## Supplemental Tables S7-S18 for "Bioactive glycans in a microbiome-directed food for malnourished children" (part 4 of 8)

### Sheet: Table 10 (continued)
Supplementary Table 10. Principal Components Analysis (PCA) of samples by MAG abundance or MAG transcript abundance as described in Fig. 3 and Extended Data Fig. 6.
	Bg0038	MBINE1C41B55_04960	Collinsella_sp900556495	0.000659972	0.00111312	0.000288933	0.702213	-0.529959	-0.23229
	Bg0017	MBIN07C7ED26_05960	Escherichia_flexneri	0.000659528	0.000416238	5.48452e-05	-0.701977	-0.324073	-0.101205
	Bg0088	MBINFA982222_03760	Collinsella_aerofaciens_H	0.000659033	0.00440611	0.000552055	-0.701714	-1.05439	-0.321087
	Bg0012	MBIN4154053F_01600	Bifidobacterium_bifidum	0.000658949	0.011206	0.00574698	-0.701669	-1.6815	-1.03598
	Bg0016	MBINA94C9EA0_09205	Ligilactobacillus_ruminis	0.000658778	0.00450396	3.06219e-05	0.701578	-1.06603	0.0756219
	Bg0038	MBINE1C41B55_07600	Collinsella_sp900556495	0.00065848	0.00323411	0.00092477	0.701419	-0.903335	-0.415574
	Bg0012	MBIN4154053F_02430	Bifidobacterium_bifidum	0.000658462	0.0103472	0.00406768	-0.701409	-1.61579	-0.871576
	Bg0022	MBIN492646EA_03940	Bifidobacterium_bifidum	0.000658462	0.0103472	0.00406768	-0.701409	-1.61579	-0.871576
	Bg0109	MBINF578E6E0_08515	Dorea_formicigenerans	0.000658458	0.000242924	0.00201734	0.701408	0.247575	-0.613791
	Bg0022	MBIN492646EA_02940	Bifidobacterium_bifidum	0.000657977	0.00661336	0.00208499	-0.701151	-1.29176	-0.623998
	Bg0058	MBIN20531725_08605	Bifidobacterium_sp002742445	0.000657945	0.00824582	8.95622e-06	0.701134	-1.44241	0.0408972
	Bg0214	MBIN2AB4DC03_08020	Haemophilus_D_parainfluenzae_K	0.000657939	0.00127361	7.35796e-05	0.701131	-0.56688	0.117222
	Bg0012	MBIN4154053F_01085	Bifidobacterium_bifidum	0.000657102	0.00593126	0.00695487	-0.700685	-1.22333	-1.13966
	Bg0012	MBIN4154053F_07870	Bifidobacterium_bifidum	0.000656803	0.0122441	0.00395413	-0.700525	-1.75766	-0.859324
	Bg0022	MBIN492646EA_03690	Bifidobacterium_bifidum	0.000656803	0.0122441	0.00395413	-0.700525	-1.75766	-0.859324
	Bg0023	MBIND62FFD58_04210	Bifidobacterium_bifidum	0.00065675	0.00675439	0.00206921	-0.700497	-1.30546	-0.621632
	Bg0449	MBIN60C478D2_07215	Faecalibacterium_prausnitzii_C	0.000656474	0.00131699	0.00600193	0.70035	0.576452	-1.05871
	Bg0016	MBINA94C9EA0_02870	Ligilactobacillus_ruminis	0.000656391	0.00615035	2.32681e-06	0.700305	-1.24572	0.0208455
	Bg0023	MBIND62FFD58_03570	Bifidobacterium_bifidum	0.000656366	0.0144346	0.00524162	-0.700292	-1.90842	-0.989383
	Bg0023	MBIND62FFD58_00715	Bifidobacterium_bifidum	0.0006563	0.0119122	0.00244349	-0.700257	-1.73367	-0.675518
	Bg0022	MBIN492646EA_02010	Bifidobacterium_bifidum	0.000656219	0.00928348	0.00182173	-0.700214	-1.53048	-0.583275
	Bg0109	MBINF578E6E0_12695	Dorea_formicigenerans	0.00065611	9.99269e-06	0.00273709	0.700156	-0.0502126	-0.714951
	Bg0012	MBIN4154053F_02220	Bifidobacterium_bifidum	0.000656076	0.0186837	0.00812014	-0.700138	-2.17121	-1.23144
	Bg0155	MBIN254A43F8_01970	Collinsella_aerofaciens_H	0.000655589	0.0082718	3.27803e-05	0.699878	-1.44468	-0.0782416
	Bg0021	MBINCFF3C9CF_03365	Bifidobacterium_kashiwanohense_A	0.000655223	0.0307852	0.000188177	0.699682	-2.78704	-0.187463
	Bg0092	MBINDAB652CD_10710	Collinsella_aerofaciens_H	0.000654656	0.00131203	0.000748308	0.699379	-0.575365	-0.373828
	Bg0023	MBIND62FFD58_05115	Bifidobacterium_bifidum	0.000654591	0.00897544	0.00413906	-0.699345	-1.50487	-0.879189
	Bg0109	MBINF578E6E0_09035	Dorea_formicigenerans	0.000654525	1.19234e-06	0.0028912	0.69931	0.0173449	-0.734803
	Bg0012	MBIN4154053F_07205	Bifidobacterium_bifidum	0.000654497	0.00650921	0.00323668	-0.699295	-1.28155	-0.777466
	Bg0012	MBIN4154053F_03705	Bifidobacterium_bifidum	0.000654323	0.0136383	0.00495524	-0.699202	-1.85504	-0.961975
	Bg0012	MBIN4154053F_01485	Bifidobacterium_bifidum	0.000654163	0.0132823	0.00628228	-0.699116	-1.83066	-1.08315
	Bg0012	MBIN4154053F_01150	Bifidobacterium_bifidum	0.000653572	0.0167792	0.00346898	-0.6988	-2.05758	-0.804883
	Bg0229	MBIN3574C594_06220	Sutterella_wadsworthensis	0.000653571	0.000243024	0.00111203	0.698799	-0.247626	-0.455712
	Bg0119	MBIN75B62F9C_04445	Sutterella_wadsworthensis	0.000653571	0.000243024	0.00111203	0.698799	-0.247626	-0.455712
	Bg0012	MBIN4154053F_05190	Bifidobacterium_bifidum	0.0006535	0.01095	0.00349141	-0.698762	-1.66218	-0.807481
	Bg0270	MBIN9A1725C6_07435	Bacteroides_uniformis	0.000653203	0.00156022	0.00184281	0.698603	0.627428	-0.58664
	Bg0026	MBIN6AE234FB_11055	Escherichia_flexneri	0.000653023	0.000190085	0.000171866	-0.698507	-0.219001	-0.179154
	Bg0672	MBIN82F8693F_08770	Olsenella_sp900538935	0.000652846	0.00302138	2.25663e-05	-0.698412	-0.87312	0.0649176
	Bg0012	MBIN4154053F_01130	Bifidobacterium_bifidum	0.000652709	0.0199922	0.00732412	-0.698339	-2.24596	-1.16952
	Bg0067	MBIN0B7A9C00_00225	Ruminococcus_B_gnavus	0.000652609	5.20219e-05	0.00707723	-0.698285	0.114568	-1.14964
	Bg0111	MBIND97361EB_04020	Collinsella_aerofaciens_H	0.00065215	0.000776607	0.00267041	0.69804	-0.442662	-0.706189
	Bg0012	MBIN4154053F_03715	Bifidobacterium_bifidum	0.000651912	0.0144301	0.00314059	-0.697912	-1.90812	-0.765839
	Bg0017	MBIN07C7ED26_12305	Escherichia_flexneri	0.000651864	0.000569521	2.08485e-05	-0.697887	-0.379076	-0.0623978
	Bg0098	MBINB237BCFB_10820	Collinsella_aerofaciens_H	0.000651849	0.00381344	0.00133511	0.697878	-0.980912	-0.499333
	Bg0236	MBINE1EC7ABB_03120	Dorea_formicigenerans	0.000651839	4.10126e-05	0.00137993	0.697873	0.101726	-0.507644
	Bg0012	MBIN4154053F_00410	Bifidobacterium_bifidum	0.000651054	0.00902262	0.00412957	-0.697453	-1.50882	-0.878181
	Bg0023	MBIND62FFD58_05175	Bifidobacterium_bifidum	0.000651	0.00818074	0.00715105	-0.697424	-1.43671	-1.15562
	Bg0193	MBIND4ED814E_07865	Collinsella_aerofaciens_H	0.000650919	0.00381329	0.000196677	0.697381	-0.980894	-0.19165
	Bg0023	MBIND62FFD58_03470	Bifidobacterium_bifidum	0.000650751	0.016117	0.00668747	-0.697291	-2.01657	-1.11754
	Bg0022	MBIN492646EA_03945	Bifidobacterium_bifidum	0.000650547	0.00875037	0.000143926	-0.697181	-1.48588	-0.163946
	Bg0022	MBIN492646EA_03045	Bifidobacterium_bifidum	0.000650304	0.0114499	0.00230566	-0.697051	-1.6997	-0.65619
	Bg0155	MBIN254A43F8_01975	Collinsella_aerofaciens_H	0.000649922	0.00419378	2.24458e-05	0.696846	-1.02867	0.0647439
	Bg0141	MBIN55951D8C_08740	Collinsella_aerofaciens_H	0.000649922	0.00419378	2.24458e-05	0.696846	-1.02867	0.0647439
	Bg0110	MBIN88C96B41_05400	Collinsella_aerofaciens_H	0.000649922	0.00419378	2.24458e-05	0.696846	-1.02867	0.0647439
	Bg0098	MBINB237BCFB_04110	Collinsella_aerofaciens_H	0.000649922	0.00419378	2.24458e-05	0.696846	-1.02867	0.0647439
	Bg0022	MBIN492646EA_07115	Bifidobacterium_bifidum	0.000649874	0.0146661	0.00373326	-0.696821	-1.92366	-0.834979
	Bg0125	MBIN0A04D990_00815	Bifidobacterium_adolescentis	0.00064984	0.0022172	3.84195e-05	0.696802	-0.747953	0.0847047
	Bg0026	MBIN6AE234FB_04835	Escherichia_flexneri	0.000649374	5.22316e-05	0.000264806	-0.696553	-0.114799	-0.22238
	Bg0594	MBIN566313AB_11020	Bilophila_wadsworthia	0.000649328	0.00237273	0.00103594	0.696527	0.773742	-0.439845
	Bg0141	MBIN55951D8C_08510	Collinsella_aerofaciens_H	0.000648905	0.00216395	1.53071e-06	0.696301	-0.738917	-0.0169075
	Bg0022	MBIN492646EA_05770	Bifidobacterium_bifidum	0.000648848	0.00820328	0.00256943	-0.69627	-1.43868	-0.692707
	Bg0023	MBIND62FFD58_08655	Bifidobacterium_bifidum	0.000648848	0.00820328	0.00256943	-0.69627	-1.43868	-0.692707
	Bg0022	MBIN492646EA_05305	Bifidobacterium_bifidum	0.000648842	0.00384212	0.00100349	-0.696267	-0.984595	-0.4329
	Bg0021	MBINCFF3C9CF_04440	Bifidobacterium_kashiwanohense_A	0.000648838	0.0124122	6.14837e-05	0.696265	-1.76969	-0.107155
	Bg0062	MBINCB13CC65_05350	Bifidobacterium_sp002742445	0.000648768	0.00354789	7.64466e-05	0.696227	-0.946144	-0.119484
	Bg0105	MBIN462E2FAD_05155	Collinsella_aerofaciens_H	0.000647897	0.00760461	0.000835469	0.69576	-1.38519	-0.395
	Bg0110	MBIN88C96B41_02820	Collinsella_aerofaciens_H	0.000647499	0.00176323	0.000483649	0.695546	-0.667001	-0.300536
	Bg0038	MBINE1C41B55_01715	Collinsella_sp900556495	0.000647396	0.000369992	0.000764603	0.695491	-0.30554	-0.377876
	Bg0022	MBIN492646EA_08785	Bifidobacterium_bifidum	0.000647253	0.0168945	0.0100904	-0.695414	-2.06464	-1.37273
	Bg0417	MBIN66689EDA_06510	Faecalibacterium_prausnitzii_C	0.000646807	0.00256877	0.00457856	0.695174	0.805071	-0.92469
	Bg0001	MBIND2C09C28_04070	Bifidobacterium_longum	0.000646716	0.00859272	0.000167233	-0.695125	-1.47244	-0.176723
	Bg0017	MBIN07C7ED26_02055	Escherichia_flexneri	0.000646445	0.000651257	0.000773542	-0.69498	-0.405367	-0.380079
	Bg0155	MBIN254A43F8_09705	Collinsella_aerofaciens_H	0.000646043	0.00724318	0.00017416	0.694764	-1.35187	-0.180345
	Bg0141	MBIN55951D8C_02485	Collinsella_aerofaciens_H	0.000646043	0.00724318	0.00017416	0.694764	-1.35187	-0.180345
	Bg0111	MBIND97361EB_06285	Collinsella_aerofaciens_H	0.000646043	0.00724318	0.00017416	0.694764	-1.35187	-0.180345
	Bg0012	MBIN4154053F_06655	Bifidobacterium_bifidum	0.000644942	0.0113649	0.00283103	-0.694171	-1.69338	-0.727116
	Bg0159	MBINED2E3D81_09060	CAG-81_sp900066535	0.00064477	1.33542e-05	0.00264183	0.694079	0.0580472	-0.702399
	Bg0115	MBIN08C8A299_09455	CAG-81_sp900066535	0.000644732	6.43097e-05	0.00070389	0.694058	-0.127383	-0.362564
	Bg0262	MBIN334AB7D2_07425	Bifidobacterium_merycicum	0.000644652	0.00443648	3.48113e-05	-0.694015	-1.05801	-0.0806291
	Bg0038	MBINE1C41B55_02415	Collinsella_sp900556495	0.000644511	0.00267526	0.00122016	0.693939	-0.82159	-0.477353
	Bg0159	MBINED2E3D81_05530	CAG-81_sp900066535	0.000644399	0.000294176	0.000672219	0.693879	0.272443	-0.354313
	Bg0159	MBINED2E3D81_04635	CAG-81_sp900066535	0.000644141	0.000107068	0.00209602	0.69374	-0.164362	-0.625647
	Bg0039	MBIN4B1F7CB0_06135	Ligilactobacillus_ruminis	0.000644053	0.00550226	0.000276904	0.693692	-1.17826	0.227403
	Bg0038	MBINE1C41B55_04250	Collinsella_sp900556495	0.000643624	0.00207126	0.000663191	0.693462	-0.722919	-0.351926
	Bg0022	MBIN492646EA_00045	Bifidobacterium_bifidum	0.000643312	0.00871507	0.0046333	-0.693294	-1.48288	-0.930201
	Bg0576	MBIND9C9542F_08155	Dorea_formicigenerans	0.000643282	7.51457e-05	0.00256777	0.693277	0.137697	-0.692484
	Bg0111	MBIND97361EB_06065	Collinsella_aerofaciens_H	0.000643262	0.00350303	0.000678139	0.693267	-0.940142	-0.35587
	Bg0119	MBIN75B62F9C_05275	Sutterella_wadsworthensis	0.000642963	0.000297548	0.00111197	0.693105	-0.274	-0.455699
	Bg0045	MBIN3592B50C_02485	Ligilactobacillus_ruminis	0.000642824	0.00825418	0.000305356	0.69303	-1.44314	-0.2388
	Bg0022	MBIN492646EA_06230	Bifidobacterium_bifidum	0.000642614	0.00723406	0.00354731	-0.692917	-1.35102	-0.813919
	Bg0023	MBIND62FFD58_04750	Bifidobacterium_bifidum	0.000642614	0.00723406	0.00354731	-0.692917	-1.35102	-0.813919
	Bg0054	MBIN86646A95_08510	Ruminococcus_B_gnavus	0.000642198	2.15389e-05	0.00620525	-0.692693	0.0737196	-1.07649
	Bg0001	MBIND2C09C28_07600	Bifidobacterium_longum	0.000641932	0.0086752	9.93355e-08	-0.692549	-1.47949	-0.00430709
	Bg0001	MBIND2C09C28_02710	Bifidobacterium_longum	0.000641872	0.0145848	8.18289e-05	-0.692517	-1.91833	-0.123619
	Bg0017	MBIN07C7ED26_10760	Escherichia_flexneri	0.000641619	2.0638e-05	0.000845053	-0.692381	-0.0721614	-0.397259
	Bg0022	MBIN492646EA_08625	Bifidobacterium_bifidum	0.000641533	0.00423099	0.00208261	-0.692334	-1.03322	-0.623642
	Bg0026	MBIN6AE234FB_19260	Escherichia_flexneri	0.000641519	0.000157801	5.16397e-05	-0.692327	-0.199538	-0.0982027
	Bg0026	MBIN6AE234FB_10050	Escherichia_flexneri	0.000641489	0.0002099	0.00013344	-0.69231	-0.230133	-0.157861
	Bg0038	MBINE1C41B55_01320	Collinsella_sp900556495	0.000641398	0.00104079	0.000155569	0.692261	-0.512451	-0.170448
	Bg0001	MBIND2C09C28_04440	Bifidobacterium_longum	0.000641193	0.00412766	5.47454e-07	-0.692151	-1.02053	0.0101113
	Bg0017	MBIN07C7ED26_17905	Escherichia_flexneri	0.000641079	0.000443914	0.000216971	-0.692089	-0.334673	-0.201295
	Bg0051	MBIN12629DCA_01935	Escherichia_flexneri	0.000641079	0.000443914	0.000216971	-0.692089	-0.334673	-0.201295
	Bg0026	MBIN6AE234FB_17980	Escherichia_flexneri	0.000641079	0.000443914	0.000216971	-0.692089	-0.334673	-0.201295
	Bg0012	MBIN4154053F_02895	Bifidobacterium_bifidum	0.000640949	0.0119324	0.00211787	-0.692019	-1.73515	-0.6289
	Bg0026	MBIN6AE234FB_09885	Escherichia_flexneri	0.000640672	2.29292e-05	0.000437403	-0.69187	-0.0760618	-0.285807
	Bg0410	MBIN34CDEC1A_09235	Faecalibacterium_sp900539885	0.000640639	0.00372653	0.00712971	0.691852	0.969671	-1.1539
	Bg0022	MBIN492646EA_01170	Bifidobacterium_bifidum	0.000640076	0.00815374	0.000653638	-0.691548	-1.43433	-0.349382
	Bg0229	MBIN3574C594_06250	Sutterella_wadsworthensis	0.000639915	0.000407317	0.00157164	0.69146	-0.320581	-0.541762
	Bg0119	MBIN75B62F9C_04480	Sutterella_wadsworthensis	0.000639915	0.000407317	0.00157164	0.69146	-0.320581	-0.541762
	Bg0012	MBIN4154053F_02540	Bifidobacterium_bifidum	0.000639541	0.0132095	0.0040906	-0.691259	-1.82564	-0.874028
	Bg0022	MBIN492646EA_00420	Bifidobacterium_bifidum	0.000639494	0.00637653	0.000792017	-0.691233	-1.26842	-0.384591
	Bg0012	MBIN4154053F_03695	Bifidobacterium_bifidum	0.000638937	0.0130633	0.00497547	-0.690932	-1.81551	-0.963937
	Bg0038	MBINE1C41B55_02155	Collinsella_sp900556495	0.000638912	0.000544253	0.000614805	0.690919	-0.370572	-0.338844
	Bg0058	MBIN20531725_08010	Bifidobacterium_sp002742445	0.000638784	0.00274245	0.00014569	0.690849	-0.831843	0.164948
	Bg0044	MBIN3E3A2479_07720	Bifidobacterium_sp002742445	0.000638784	0.00274245	0.00014569	0.690849	-0.831843	0.164948
	Bg0028	MBIN63519D3E_01355	Bifidobacterium_sp002742445	0.000638784	0.00274245	0.00014569	0.690849	-0.831843	0.164948
	Bg0027	MBIN8B1CCEEB_06470	Bifidobacterium_sp002742445	0.000638784	0.00274245	0.00014569	0.690849	-0.831843	0.164948
	Bg0062	MBINCB13CC65_06720	Bifidobacterium_sp002742445	0.000638784	0.00274245	0.00014569	0.690849	-0.831843	0.164948
	Bg0022	MBIN492646EA_00435	Bifidobacterium_bifidum	0.000638727	0.0104256	0.00131731	-0.690818	-1.62189	-0.495993
	Bg0229	MBIN3574C594_06105	Sutterella_wadsworthensis	0.000638299	0.000775243	0.000572933	0.690587	-0.442273	-0.327102
	Bg0119	MBIN75B62F9C_04340	Sutterella_wadsworthensis	0.000638299	0.000775243	0.000572933	0.690587	-0.442273	-0.327102
	Bg0155	MBIN254A43F8_07200	Collinsella_aerofaciens_H	0.00063823	0.00305647	0.000821437	0.69055	-0.878176	-0.391669
	Bg0010	MBIN7AA2F86E_05300	Bifidobacterium_breve	0.000638089	0.0115927	0.00214861	-0.690474	-1.71026	-0.633447
	Bg0089	MBIN35DCB081_04470	Ruminococcus_B_gnavus	0.000637904	2.24184e-05	0.00490603	-0.690373	-0.0752098	-0.957187
	Bg0115	MBIN08C8A299_02640	CAG-81_sp900066535	0.000637869	5.12606e-05	0.00204021	0.690355	0.113727	-0.617262
	Bg0022	MBIN492646EA_08135	Bifidobacterium_bifidum	0.000637532	0.0130731	0.00524934	-0.690172	-1.81619	-0.990111
	Bg0089	MBIN35DCB081_03755	Ruminococcus_B_gnavus	0.000637096	2.26962e-05	0.00646843	-0.689936	0.0756742	-1.09908
	Bg0092	MBINDAB652CD_00630	Collinsella_aerofaciens_H	0.000637056	0.00475919	0.000652246	0.689914	-1.09582	-0.34901
	Bg0026	MBIN6AE234FB_16200	Escherichia_flexneri	0.000636967	5.02104e-05	0.000468494	-0.689866	-0.112556	-0.29579
	Bg0122	MBIN33AE9B64_00980	Ligilactobacillus_ruminis	0.000636185	0.00729841	0.000702028	0.689442	-1.35702	-0.362084
	Bg0012	MBIN4154053F_01035	Bifidobacterium_bifidum	0.00063596	0.0141919	0.00633284	-0.68932	-1.89231	-1.0875
	Bg0012	MBIN4154053F_05740	Bifidobacterium_bifidum	0.000635919	0.016942	0.00910887	-0.689298	-2.06754	-1.30426
	Bg0115	MBIN08C8A299_06840	CAG-81_sp900066535	0.000635704	0.000118754	0.00197171	0.689182	0.1731	-0.606811
	Bg0159	MBINED2E3D81_05350	CAG-81_sp900066535	0.000635704	0.000118754	0.00197171	0.689182	0.1731	-0.606811
	Bg0022	MBIN492646EA_08765	Bifidobacterium_bifidum	0.000635612	0.0072475	0.00247752	-0.689132	-1.35228	-0.680205
	Bg0496	MBINE614E365_03325	Dorea_formicigenerans	0.000635336	0.000234322	0.000779309	0.688982	0.243152	-0.381493
	Bg0026	MBIN6AE234FB_13710	Escherichia_flexneri	0.000635064	8.63664e-05	0.000785243	-0.688835	-0.14762	-0.382943
	Bg0017	MBIN07C7ED26_13220	Escherichia_flexneri	0.000634791	0.000173298	0.00162375	-0.688687	-0.209107	-0.55067
	Bg0011	MBIND7F5D2F2_02900	Bifidobacterium_kashiwanohense_A	0.000634779	0.0142698	0.00720755	-0.68868	-1.8975	-1.16018
	Bg0046	MBINEBBF06CA_09175	Bifidobacterium_kashiwanohense_A	0.000634779	0.0142698	0.00720755	-0.68868	-1.8975	-1.16018
	Bg0012	MBIN4154053F_08760	Bifidobacterium_bifidum	0.000634476	0.0102754	0.00252614	-0.688516	-1.61017	-0.686848
	Bg0016	MBINA94C9EA0_05375	Ligilactobacillus_ruminis	0.000634339	0.00493241	0.000311899	0.688441	-1.11558	-0.241345
	Bg0022	MBIN492646EA_06655	Bifidobacterium_bifidum	0.000634293	0.014153	0.00306273	-0.688417	-1.88972	-0.756286
	Bg0012	MBIN4154053F_07140	Bifidobacterium_bifidum	0.000633632	0.0225326	0.00665203	-0.688058	-2.38439	-1.11457
	Bg0023	MBIND62FFD58_03895	Bifidobacterium_bifidum	0.000633531	0.00897451	0.00203936	-0.688003	-1.50479	-0.617132
	Bg0047	MBIN274F2948_00010	Escherichia_flexneri	0.000633459	3.65677e-07	0.000195859	-0.687964	0.00960552	-0.191251
	Bg0012	MBIN4154053F_03365	Bifidobacterium_bifidum	0.000633257	0.00936476	0.0106863	-0.687854	-1.53716	-1.41269
	Bg0012	MBIN4154053F_05015	Bifidobacterium_bifidum	0.000632935	0.0206835	0.00865463	-0.687679	-2.28446	-1.27132
	Bg0012	MBIN4154053F_00585	Bifidobacterium_bifidum	0.000632688	0.0117188	0.00589723	-0.687545	-1.71955	-1.04944
	Bg0155	MBIN254A43F8_09700	Collinsella_aerofaciens_H	0.000632436	0.00410242	0.000846307	0.687408	-1.0174	-0.397554
	Bg0105	MBIN462E2FAD_06000	Collinsella_aerofaciens_H	0.000632436	0.00410242	0.000846307	0.687408	-1.0174	-0.397554
	Bg0141	MBIN55951D8C_02480	Collinsella_aerofaciens_H	0.000632436	0.00410242	0.000846307	0.687408	-1.0174	-0.397554
	Bg0110	MBIN88C96B41_10475	Collinsella_aerofaciens_H	0.000632436	0.00410242	0.000846307	0.687408	-1.0174	-0.397554
	Bg0098	MBINB237BCFB_04945	Collinsella_aerofaciens_H	0.000632436	0.00410242	0.000846307	0.687408	-1.0174	-0.397554
	Bg0305	MBINC2C8DB56_02765	Collinsella_sp002232035	0.000632436	0.00410242	0.000846307	0.687408	-1.0174	-0.397554
	Bg0149	MBINCE924E73_03155	Collinsella_aerofaciens_H	0.000632436	0.00410242	0.000846307	0.687408	-1.0174	-0.397554
	Bg0193	MBIND4ED814E_06435	Collinsella_aerofaciens_H	0.000632436	0.00410242	0.000846307	0.687408	-1.0174	-0.397554
	Bg0111	MBIND97361EB_06280	Collinsella_aerofaciens_H	0.000632436	0.00410242	0.000846307	0.687408	-1.0174	-0.397554
	Bg0092	MBINDAB652CD_04305	Collinsella_aerofaciens_H	0.000632436	0.00410242	0.000846307	0.687408	-1.0174	-0.397554
	Bg0088	MBINFA982222_03450	Collinsella_aerofaciens_H	0.000632436	0.00410242	0.000846307	0.687408	-1.0174	-0.397554
	Bg0022	MBIN492646EA_03520	Bifidobacterium_bifidum	0.000632218	0.00282878	0.00110201	-0.68729	-0.844834	-0.453654
	Bg0024	MBIN26AE5E28_05325	Bifidobacterium_kashiwanohense_A	0.000632107	0.017526	0.000257519	-0.687229	-2.10288	-0.219299
	Bg0036	MBINBD155BC2_01685	Bifidobacterium_kashiwanohense_A	0.000632107	0.017526	0.000257519	-0.687229	-2.10288	-0.219299
	Bg0011	MBIND7F5D2F2_08215	Bifidobacterium_kashiwanohense_A	0.000632107	0.017526	0.000257519	-0.687229	-2.10288	-0.219299
	Bg0046	MBINEBBF06CA_06755	Bifidobacterium_kashiwanohense_A	0.000632107	0.017526	0.000257519	-0.687229	-2.10288	-0.219299
	Bg0457	MBINDAACB690_06155	Sutterella_wadsworthensis	0.000631661	0.000814051	0.000588869	0.686987	-0.453208	-0.33162
	Bg0023	MBIND62FFD58_02425	Bifidobacterium_bifidum	0.000631523	0.0114601	0.00279343	-0.686911	-1.70046	-0.722271
	Bg0155	MBIN254A43F8_08295	Collinsella_aerofaciens_H	0.000631417	0.00235153	0.000229683	0.686854	-0.770278	-0.207108
	Bg0012	MBIN4154053F_02480	Bifidobacterium_bifidum	0.000631366	0.0173021	0.00426674	-0.686826	-2.0894	-0.892647
	Bg0009	MBINCA90FEF4_16145	Bacteroides_fragilis	0.000630909	0.00131915	0.00654904	-0.686577	0.576925	-1.10591
	Bg0149	MBINCE924E73_06745	Collinsella_aerofaciens_H	0.000630751	0.00157336	0.000278893	0.686492	-0.630065	-0.228218
	Bg0010	MBIN7AA2F86E_02335	Bifidobacterium_breve	0.000630731	0.00643836	0.000190057	-0.686481	-1.27456	-0.188397
	Bg0012	MBIN4154053F_03900	Bifidobacterium_bifidum	0.00063044	0.0154604	0.00212946	-0.686323	-1.97507	-0.630619
	Bg0012	MBIN4154053F_06555	Bifidobacterium_bifidum	0.000630194	0.00907286	0.00280581	-0.686189	-1.51302	-0.72387
	Bg0012	MBIN4154053F_08640	Bifidobacterium_bifidum	0.000630175	0.00921334	0.00509157	-0.686178	-1.52469	-0.975119
	Bg0111	MBIND97361EB_02730	Collinsella_aerofaciens_H	0.000629783	0.00501981	0.001243	0.685964	-1.12542	-0.4818
	Bg0088	MBINFA982222_05330	Collinsella_aerofaciens_H	0.000629717	0.00376999	0.00125624	0.685929	-0.975308	-0.48436
	Bg0022	MBIN492646EA_00120	Bifidobacterium_bifidum	0.000629716	0.0104764	0.00513782	-0.685928	-1.62584	-0.979538
	Bg0005	MBINDDC06E57_10550	Faecalibacterium_prausnitzii_G	0.000629699	0.00214088	0.00713917	0.685919	0.734967	-1.15466
	Bg0098	MBINB237BCFB_08635	Collinsella_aerofaciens_H	0.000629604	0.00345354	0.00153704	0.685867	-0.933478	-0.535765
	Bg0112	MBIN7A4D2FFD_06375	Ligilactobacillus_ruminis	0.000629531	0.00581339	0.000536955	0.685827	-1.21112	-0.316665
	Bg0026	MBIN6AE234FB_15175	Escherichia_flexneri	0.000629421	1.9787e-05	0.000222457	-0.685767	-0.0706581	-0.203824
	Bg0012	MBIN4154053F_08795	Bifidobacterium_bifidum	0.000629247	0.0195998	0.0071695	-0.685673	-2.22381	-1.15711
	Bg0211	MBINBD6B86A4_13715	Agathobacter_faecis	0.000629133	0.000126489	0.00143063	0.68561	-0.178648	-0.516886
	Bg0029	MBIN803155B5_08170	Ligilactobacillus_ruminis	0.000629077	0.019173	0.000103647	0.68558	-2.19947	0.139127
	Bg0496	MBINE614E365_02260	Dorea_formicigenerans	0.000628947	2.08995e-07	0.00225263	0.685509	0.00726173	-0.6486
	Bg0045	MBIN3592B50C_06870	Ligilactobacillus_ruminis	0.000628889	0.00169874	2.94688e-05	0.685478	-0.654689	-0.0741845
	Bg0016	MBINA94C9EA0_06505	Ligilactobacillus_ruminis	0.000628889	0.00169874	2.94688e-05	0.685478	-0.654689	-0.0741845
	Bg0088	MBINFA982222_02335	Collinsella_aerofaciens_H	0.000628657	0.00211063	0.00163432	0.685351	-0.729756	-0.55246
	Bg0010	MBIN7AA2F86E_00415	Bifidobacterium_breve	0.000628602	0.00310693	0.000890387	-0.685321	-0.885396	-0.407775
	Bg0278	MBINC3CC32F8_05145	Bifidobacterium_adolescentis	0.000628413	0.000788514	2.13315e-05	0.685218	-0.446043	0.0631164
	Bg0457	MBINDAACB690_01030	Sutterella_wadsworthensis	0.000628302	6.08046e-06	0.000586003	0.685158	-0.0391688	-0.330812
	Bg0109	MBINF578E6E0_04765	Dorea_formicigenerans	0.000628123	2.53727e-07	0.00218084	0.68506	-0.0080012	-0.638181
	Bg0012	MBIN4154053F_03205	Bifidobacterium_bifidum	0.000627982	0.00981907	0.00403416	-0.684983	-1.57401	-0.867978
	Bg0109	MBINF578E6E0_01330	Dorea_formicigenerans	0.00062769	0.000200086	0.0016355	0.684824	0.224688	-0.552658
	Bg0062	MBINCB13CC65_01565	Bifidobacterium_sp002742445	0.000627607	0.00506889	3.39936e-06	0.684779	-1.13091	0.0251959
	Bg0023	MBIND62FFD58_04355	Bifidobacterium_bifidum	0.000627463	0.00555349	0.00294982	-0.6847	-1.18374	-0.742214
	Bg0012	MBIN4154053F_02900	Bifidobacterium_bifidum	0.000627413	0.0145508	0.00634838	-0.684673	-1.91609	-1.08884
	Bg0052	MBINDC68C280_00575	Parolsenella_uli_B	0.000627127	0.00543661	0.00013891	0.684517	-1.17121	0.161064
	Bg0022	MBIN492646EA_01015	Bifidobacterium_bifidum	0.000626909	0.00918544	0.00151491	-0.684398	-1.52238	-0.531894
	Bg0207	MBINF13C34E8_10700	Gemmiger_formicilis	0.000626285	0.0018098	0.00249333	0.684057	0.675751	-0.682373
	Bg0012	MBIN4154053F_02130	Bifidobacterium_bifidum	0.000626193	0.0131659	0.00432	-0.684007	-1.82262	-0.898201
	Bg0012	MBIN4154053F_07285	Bifidobacterium_bifidum	0.000625858	0.0102206	0.0030428	-0.683824	-1.60587	-0.753822
	Bg0054	MBIN86646A95_08130	Ruminococcus_B_gnavus	0.000625722	3.29748e-06	0.00337906	-0.68375	-0.0288445	-0.794382
	Bg0022	MBIN492646EA_05800	Bifidobacterium_bifidum	0.000625554	0.0105388	0.00294919	-0.683658	-1.63068	-0.742136
	Bg0023	MBIND62FFD58_08625	Bifidobacterium_bifidum	0.000625554	0.0105388	0.00294919	-0.683658	-1.63068	-0.742136
	Bg0017	MBIN07C7ED26_14000	Escherichia_flexneri	0.000625141	4.97378e-06	0.0010722	-0.683432	-0.0354254	-0.447475
	Bg0655	MBIN29B59C0C_11830	Roseburia_hominis	0.00062507	0.00425221	0.000353376	0.683393	1.03581	-0.256892
	Bg0022	MBIN492646EA_00165	Bifidobacterium_bifidum	0.00062502	0.00616483	0.00176144	-0.683366	-1.24719	-0.573542
	Bg0089	MBIN35DCB081_02780	Ruminococcus_B_gnavus	0.00062485	3.44952e-10	0.00711501	-0.683273	0.00029502	-1.15271
	Bg0054	MBIN86646A95_11820	Ruminococcus_B_gnavus	0.00062485	3.44952e-10	0.00711501	-0.683273	0.00029502	-1.15271
	Bg0029	MBIN803155B5_00395	Ligilactobacillus_ruminis	0.000624294	0.00865492	2.36563e-05	0.682969	-1.47776	-0.0664668
	Bg0012	MBIN4154053F_04685	Bifidobacterium_bifidum	0.000624019	0.0183274	0.00326967	-0.682819	-2.15041	-0.781418
	Bg0112	MBIN7A4D2FFD_05145	Ligilactobacillus_ruminis	0.00062391	0.00973304	4.48393e-05	0.682759	-1.5671	-0.0915084
	Bg0022	MBIN492646EA_01975	Bifidobacterium_bifidum	0.000623861	0.00770668	0.00487043	-0.682732	-1.39446	-0.953708
	Bg0016	MBINA94C9EA0_00760	Ligilactobacillus_ruminis	0.000623633	0.00570335	1.29112e-06	0.682607	-1.1996	0.015528
	Bg0026	MBIN6AE234FB_08270	Escherichia_flexneri	0.000623625	4.25818e-05	0.00066809	-0.682603	0.103654	-0.353223
	Bg0022	MBIN492646EA_05330	Bifidobacterium_bifidum	0.000623437	0.00617098	0.00391498	-0.6825	-1.24781	-0.85506
	Bg0022	MBIN492646EA_01290	Bifidobacterium_bifidum	0.000623146	0.0107696	0.00177922	-0.68234	-1.64843	-0.57643
	Bg0305	MBINC2C8DB56_05035	Collinsella_sp002232035	0.000623112	0.00233369	9.73191e-05	0.682322	-0.76735	-0.134813
	Bg0234	MBIN31520C81_11535	Megamonas_funiformis	0.000623109	0.00143218	0.00884482	0.682321	-0.601132	-1.28522
	Bg0229	MBIN3574C594_06545	Sutterella_wadsworthensis	0.000622802	1.57346e-05	0.000868652	0.682152	-0.0630085	-0.402768
	Bg0023	MBIND62FFD58_06965	Bifidobacterium_bifidum	0.000622718	0.00813994	0.0021167	-0.682106	-1.43312	-0.628725
	Bg0454	MBIN96C889E6_00975	Faecalibacterium_prausnitzii	0.000622645	0.000164402	0.00787037	0.682066	0.203669	-1.21235
	Bg0026	MBIN6AE234FB_12365	Escherichia_flexneri	0.000622454	4.17817e-11	0.00104535	-0.681962	0.000102675	-0.441838
	Bg0021	MBINCFF3C9CF_03030	Bifidobacterium_kashiwanohense_A	0.000622346	0.00862207	1.56203e-05	0.681902	-1.47495	-0.0540103
	Bg0089	MBIN35DCB081_00890	Ruminococcus_B_gnavus	0.000621895	2.33971e-05	0.00431049	-0.681655	0.076834	-0.897211
	Bg0012	MBIN4154053F_03995	Bifidobacterium_bifidum	0.000621663	0.0061248	0.0057667	-0.681528	-1.24313	-1.03776
	Bg0033	MBIN0AB98961_01530	Streptococcus_infantarius	0.000621355	4.8286e-07	4.14771e-06	0.681359	-0.0110378	0.0278314
	Bg0022	MBIN492646EA_03640	Bifidobacterium_bifidum	0.000621145	0.00553691	0.00380258	-0.681244	-1.18197	-0.842695
	Bg0023	MBIND62FFD58_02480	Bifidobacterium_bifidum	0.000621145	0.00553691	0.00380258	-0.681244	-1.18197	-0.842695
	Bg0012	MBIN4154053F_00465	Bifidobacterium_bifidum	0.000621073	0.011569	0.00589724	-0.681205	-1.70852	-1.04944
	Bg0141	MBIN55951D8C_08945	Collinsella_aerofaciens_H	0.000620993	0.00492303	0.000224694	0.681161	-1.11452	-0.204846
	Bg0005	MBINDDC06E57_06935	Faecalibacterium_prausnitzii_G	0.000620922	0.00138292	0.00782677	0.681122	0.590704	-1.20899
	Bg0029	MBIN803155B5_09595	Ligilactobacillus_ruminis	0.000620654	0.00823358	4.35258e-05	0.680975	-1.44134	-0.0901581
	Bg0012	MBIN4154053F_02695	Bifidobacterium_bifidum	0.000620644	0.0111845	0.00598167	-0.680969	-1.67989	-1.05692
	Bg0022	MBIN492646EA_04920	Bifidobacterium_bifidum	0.000620511	0.00968621	0.0032746	-0.680897	-1.56332	-0.782007
	Bg0023	MBIND62FFD58_05995	Bifidobacterium_bifidum	0.000620511	0.00968621	0.0032746	-0.680897	-1.56332	-0.782007
	Bg0089	MBIN35DCB081_00110	Ruminococcus_B_gnavus	0.000620443	4.3887e-05	0.00499748	-0.680859	-0.10523	-0.966067
	Bg0054	MBIN86646A95_08045	Ruminococcus_B_gnavus	0.000620443	4.3887e-05	0.00499748	-0.680859	-0.10523	-0.966067
	Bg0038	MBINE1C41B55_06400	Collinsella_sp900556495	0.000620347	0.00204964	0.00101136	0.680806	-0.719136	-0.434595
	Bg0038	MBINE1C41B55_00320	Collinsella_sp900556495	0.000620138	0.00261713	0.000946354	0.680692	-0.812614	-0.420396
	Bg0088	MBINFA982222_07580	Collinsella_aerofaciens_H	0.000619549	0.0035397	0.000226355	0.680368	-0.945051	-0.205602
	Bg0122	MBIN33AE9B64_02315	Ligilactobacillus_ruminis	0.000619476	0.00832003	3.30778e-05	0.680328	-1.44889	-0.078596
	Bg0098	MBINB237BCFB_04455	Collinsella_aerofaciens_H	0.000619271	0.00131909	0.000733038	0.680216	-0.576912	-0.369994
	Bg0012	MBIN4154053F_03700	Bifidobacterium_bifidum	0.000619228	0.00772692	0.00290144	-0.680192	-1.39629	-0.736102
	Bg0023	MBIND62FFD58_08785	Bifidobacterium_bifidum	0.000619129	0.00723153	0.00206012	-0.680138	-1.35079	-0.620266
	Bg0006	MBIN9ED882BB_00710	Bifidobacterium_longum	0.000619079	0.00478581	1.09487e-06	-0.68011	-1.09888	0.0142993
	Bg0012	MBIN4154053F_00610	Bifidobacterium_bifidum	0.000618743	0.00861055	0.00434419	-0.679926	-1.47397	-0.900713
	Bg0155	MBIN254A43F8_04520	Collinsella_aerofaciens_H	0.000618579	0.0038457	0.000541849	0.679836	-0.985053	-0.318105
	Bg0105	MBIN462E2FAD_05785	Collinsella_aerofaciens_H	0.000618579	0.0038457	0.000541849	0.679836	-0.985053	-0.318105
	Bg0141	MBIN55951D8C_02725	Collinsella_aerofaciens_H	0.000618579	0.0038457	0.000541849	0.679836	-0.985053	-0.318105
	Bg0305	MBINC2C8DB56_02625	Collinsella_sp002232035	0.000618579	0.0038457	0.000541849	0.679836	-0.985053	-0.318105
	Bg0193	MBIND4ED814E_06550	Collinsella_aerofaciens_H	0.000618579	0.0038457	0.000541849	0.679836	-0.985053	-0.318105
	Bg0111	MBIND97361EB_06495	Collinsella_aerofaciens_H	0.000618579	0.0038457	0.000541849	0.679836	-0.985053	-0.318105
	Bg0088	MBINFA982222_03885	Collinsella_aerofaciens_H	0.000618579	0.0038457	0.000541849	0.679836	-0.985053	-0.318105
	Bg0149	MBINCE924E73_00220	Collinsella_aerofaciens_H	0.000618571	0.00348773	0.000651171	0.679831	-0.938088	-0.348722
	Bg0022	MBIN492646EA_02295	Bifidobacterium_bifidum	0.000618243	0.0107925	0.00309495	-0.679651	-1.65019	-0.760253
	Bg0022	MBIN492646EA_01680	Bifidobacterium_bifidum	0.000618132	0.0151345	0.0052478	-0.67959	-1.95414	-0.989966
	Bg0006	MBIN9ED882BB_07665	Bifidobacterium_longum	0.000618049	0.00618463	0.00111998	-0.679544	-1.24919	-0.457338
	Bg0006	MBIN9ED882BB_00145	Bifidobacterium_longum	0.000617826	0.00613847	0.00185239	-0.679422	-1.24452	-0.588164
	Bg0105	MBIN462E2FAD_01055	Collinsella_aerofaciens_H	0.000617665	0.00199543	0.000344177	0.679333	-0.709562	-0.253526
	Bg0022	MBIN492646EA_05665	Bifidobacterium_bifidum	0.000617432	0.00784322	0.00141645	-0.679205	-1.40676	-0.514318
	Bg0023	MBIND62FFD58_07170	Bifidobacterium_bifidum	0.000617432	0.00784322	0.00141645	-0.679205	-1.40676	-0.514318
	Bg0026	MBIN6AE234FB_10385	Escherichia_flexneri	0.000617033	0.00020711	0.000179645	-0.678985	-0.228598	-0.183163
	Bg0038	MBINE1C41B55_07580	Collinsella_sp900556495	0.000616792	0.00180233	0.000331419	0.678853	-0.674355	-0.248783
	Bg0006	MBIN9ED882BB_06020	Bifidobacterium_longum	0.000616528	0.00769078	0.00027867	-0.678708	-1.39302	-0.228127
	Bg0022	MBIN492646EA_01020	Bifidobacterium_bifidum	0.000616151	0.00179369	0.00193987	-0.6785	-0.672738	-0.601891
	Bg0017	MBIN07C7ED26_17930	Escherichia_flexneri	0.000616144	0.000528755	8.27988e-05	-0.678496	-0.365257	-0.124349
	Bg0047	MBIN274F2948_18025	Escherichia_flexneri	0.000616144	0.000528755	8.27988e-05	-0.678496	-0.365257	-0.124349
	Bg0053	MBIN58750C78_14435	Escherichia_coli_D	0.000616144	0.000528755	8.27988e-05	-0.678496	-0.365257	-0.124349
	Bg0026	MBIN6AE234FB_18005	Escherichia_flexneri	0.000616144	0.000528755	8.27988e-05	-0.678496	-0.365257	-0.124349
	Bg0005	MBINDDC06E57_09350	Faecalibacterium_prausnitzii_G	0.000616094	0.00196715	0.00382745	0.678469	0.704515	-0.845448
	Bg0141	MBIN55951D8C_00260	Collinsella_aerofaciens_H	0.000615668	0.00219732	0.000688299	0.678234	-0.744592	-0.358526
	Bg0022	MBIN492646EA_00545	Bifidobacterium_bifidum	0.000615565	0.00724284	0.001945	-0.678178	-1.35184	-0.602686
	Bg0022	MBIN492646EA_03985	Bifidobacterium_bifidum	0.00061525	0.0102719	0.0022211	-0.678004	-1.60989	-0.644044
	Bg0022	MBIN492646EA_01785	Bifidobacterium_bifidum	0.000615053	0.00452489	0.00115416	-0.677895	-1.0685	-0.464264
	Bg0023	MBIND62FFD58_06810	Bifidobacterium_bifidum	0.000614932	0.00681197	0.00291434	-0.677829	-1.31102	-0.737738
	Bg0054	MBIN86646A95_12895	Ruminococcus_B_gnavus	0.000614471	1.73759e-05	0.00692846	-0.677575	-0.0662134	-1.1375
	Bg0023	MBIND62FFD58_07060	Bifidobacterium_bifidum	0.000614352	0.00962186	0.00162656	-0.677509	-1.55812	-0.551146
	Bg0038	MBINE1C41B55_04405	Collinsella_sp900556495	0.000614327	0.000658695	0.00112437	0.677495	-0.407675	-0.458234
	Bg0092	MBINDAB652CD_08025	Collinsella_aerofaciens_H	0.000614236	0.00317772	3.20222e-05	0.677445	-0.895425	-0.0773316
	Bg0038	MBINE1C41B55_00210	Collinsella_sp900556495	0.000614159	0.00244531	0.00107014	0.677402	-0.785486	-0.447046
	Bg0089	MBIN35DCB081_10600	Ruminococcus_B_gnavus	0.000613934	0.000104532	0.00632124	-0.677278	0.162404	-1.08651
	Bg0051	MBIN12629DCA_04690	Escherichia_flexneri	0.000613801	2.84926e-05	3.43336e-05	-0.677205	0.0847887	-0.080074
	Bg0109	MBINF578E6E0_04965	Dorea_formicigenerans	0.000613502	0.00033118	0.0017836	0.67704	0.289071	-0.577139
	Bg0571	MBINFB019C29_09145	CAG-83_sp900545495	0.000613391	0.00445996	0.00113624	0.676979	1.06081	-0.460646
	Bg0023	MBIND62FFD58_04035	Bifidobacterium_bifidum	0.00061334	0.00869748	0.00112398	-0.676951	-1.48139	-0.458154
	Bg0023	MBIND62FFD58_00655	Bifidobacterium_bifidum	0.000613106	0.00419385	0.000128739	-0.676821	-1.02868	-0.155055
	Bg0109	MBINF578E6E0_03815	Dorea_formicigenerans	0.000612808	0.000104011	0.00196736	0.676657	0.161999	-0.606141
	Bg0017	MBIN07C7ED26_19275	Escherichia_flexneri	0.000612544	1.88767e-07	0.000342088	-0.676511	-0.00690137	-0.252755
	Bg0026	MBIN6AE234FB_17080	Escherichia_flexneri	0.000612544	1.88767e-07	0.000342088	-0.676511	-0.00690137	-0.252755
	Bg0027	MBIN8B1CCEEB_01300	Bifidobacterium_sp002742445	0.000612466	0.0072093	0.000326232	-0.676468	-1.34871	-0.246828
	Bg0038	MBINE1C41B55_06705	Collinsella_sp900556495	0.000612053	0.00193569	0.00100576	0.67624	-0.69886	-0.43339
	Bg0022	MBIN492646EA_00255	Bifidobacterium_bifidum	0.000611989	0.00663533	0.0023894	-0.676205	-1.29391	-0.667999
	Bg0118	MBIN3B6259AD_09030	Clostridium_sp900540255	0.000611963	0.00445712	0.00337638	0.67619	1.06047	-0.794068
	Bg0111	MBIND97361EB_05700	Collinsella_aerofaciens_H	0.000611889	0.000745047	0.000942081	0.676149	-0.433575	-0.419446
	Bg0054	MBIN86646A95_04440	Ruminococcus_B_gnavus	0.000611743	3.81318e-05	0.0083637	-0.676069	-0.0980879	-1.24977
	Bg0023	MBIND62FFD58_07355	Bifidobacterium_bifidum	0.000611736	0.0133413	0.00324259	-0.676065	-1.83473	-0.778176
	Bg0006	MBIN9ED882BB_00915	Bifidobacterium_longum	0.000611586	0.00807587	0.00469702	-0.675982	-1.42747	-0.936576
	Bg0028	MBIN63519D3E_02880	Bifidobacterium_sp002742445	0.000611559	0.00125468	1.18633e-05	0.675967	-0.562649	0.047069
	Bg0054	MBIN86646A95_02280	Ruminococcus_B_gnavus	0.000611519	0.000222846	0.00582235	-0.675945	-0.237123	-1.04275
	Bg0009	MBINCA90FEF4_16150	Bacteroides_fragilis	0.000611436	0.00107241	0.0101706	-0.675899	0.520177	-1.37818
	Bg0149	MBINCE924E73_02580	Collinsella_aerofaciens_H	0.000611421	0.00221309	0.000173866	0.675891	-0.74726	-0.180194
	Bg0001	MBIND2C09C28_08215	Bifidobacterium_longum	0.00061095	0.00133191	4.81039e-05	-0.67563	-0.579707	-0.0947811
	Bg0092	MBINDAB652CD_02990	Collinsella_aerofaciens_H	0.000610758	0.00235165	0.000357997	0.675524	-0.770297	-0.258566
	Bg0023	MBIND62FFD58_00515	Bifidobacterium_bifidum	0.000610579	0.00913295	0.00318534	-0.675425	-1.51802	-0.771276
	Bg0030	MBINCFEB8DA3_07855	Bifidobacterium_kashiwanohense_A	0.000610551	0.0125933	0.000396764	0.67541	-1.78255	0.272206
	Bg0024	MBIN26AE5E28_00925	Bifidobacterium_kashiwanohense_A	0.000610354	0.0185301	0.000701874	-0.6753	-2.16228	-0.362044
	Bg0017	MBIN07C7ED26_16025	Escherichia_flexneri	0.000610283	0.000173518	0.000362257	-0.675261	-0.20924	-0.2601
	Bg0047	MBIN274F2948_01725	Escherichia_flexneri	0.000610283	0.000173518	0.000362257	-0.675261	-0.20924	-0.2601
	Bg0026	MBIN6AE234FB_10500	Escherichia_flexneri	0.000610283	0.000173518	0.000362257	-0.675261	-0.20924	-0.2601
	Bg0012	MBIN4154053F_00905	Bifidobacterium_bifidum	0.000609802	0.0132811	0.00405906	-0.674995	-1.83058	-0.870652
	Bg0058	MBIN20531725_02980	Bifidobacterium_sp002742445	0.000609295	0.00198298	0.00115298	0.674714	-0.707344	0.464027
	Bg0044	MBIN3E3A2479_03865	Bifidobacterium_sp002742445	0.000609295	0.00198298	0.00115298	0.674714	-0.707344	0.464027
	Bg0028	MBIN63519D3E_07775	Bifidobacterium_sp002742445	0.000609295	0.00198298	0.00115298	0.674714	-0.707344	0.464027
	Bg0012	MBIN4154053F_05710	Bifidobacterium_bifidum	0.000609257	0.00339601	0.00480432	-0.674693	-0.92567	-0.947213
	Bg0042	MBINB4687DC3_12705	Phocaeicola_vulgatus	0.000609228	0.00172345	0.014098	0.674677	0.659434	-1.62259
	Bg0023	MBIND62FFD58_09515	Bifidobacterium_bifidum	0.000608924	0.00674823	0.00204372	-0.674509	-1.30487	-0.617792
	Bg0022	MBIN492646EA_07670	Bifidobacterium_bifidum	0.000608908	0.00389501	0.000994056	-0.674501	-0.991347	-0.430861
	Bg0006	MBIN9ED882BB_00720	Bifidobacterium_longum	0.000608783	0.00746244	0.000100487	-0.674431	-1.37218	-0.136989
	Bg0026	MBIN6AE234FB_15535	Escherichia_flexneri	0.000608682	6.52515e-06	0.000664934	-0.674375	0.0405758	-0.352388
	Bg0229	MBIN3574C594_00005	Sutterella_wadsworthensis	0.00060857	0.00140654	0.000720132	0.674313	-0.595727	-0.366723
	Bg0022	MBIN492646EA_07490	Bifidobacterium_bifidum	0.000608191	0.0102538	0.00124784	-0.674103	-1.60847	-0.482738
	Bg0137	MBIN6699863F_03055	Megamonas_funiformis	0.000608138	0.000725654	0.00720281	0.674073	-0.427895	-1.1598
	Bg0022	MBIN492646EA_02180	Bifidobacterium_bifidum	0.000607875	0.00853263	0.0014978	-0.673928	-1.46728	-0.528881
	Bg0207	MBINF13C34E8_11700	Gemmiger_formicilis	0.00060784	0.00210742	0.0076239	0.673909	0.729201	-1.19322
	Bg0088	MBINFA982222_06215	Collinsella_aerofaciens_H	0.000607746	0.00314138	0.000310221	0.673857	-0.890292	-0.240695
	Bg0105	MBIN462E2FAD_04635	Collinsella_aerofaciens_H	0.000607744	0.00260714	0.00022911	0.673855	-0.811062	0.206849
	Bg0092	MBINDAB652CD_00625	Collinsella_aerofaciens_H	0.000607744	0.00260714	0.00022911	0.673855	-0.811062	0.206849
	Bg0006	MBIN9ED882BB_04795	Bifidobacterium_longum	0.000607469	0.00731764	0.00130536	-0.673703	-1.35881	-0.493738
	Bg0022	MBIN492646EA_04220	Bifidobacterium_bifidum	0.000607403	0.00771141	0.0012555	-0.673666	-1.39489	-0.484216
	Bg0023	MBIND62FFD58_01865	Bifidobacterium_bifidum	0.000607403	0.00771141	0.0012555	-0.673666	-1.39489	-0.484216
	Bg0012	MBIN4154053F_04315	Bifidobacterium_bifidum	0.000607321	0.0111749	0.00246512	-0.673621	-1.67917	-0.678502
	Bg0023	MBIND62FFD58_07375	Bifidobacterium_bifidum	0.000607154	0.00664874	0.00207138	-0.673528	-1.29521	-0.621959
	Bg0012	MBIN4154053F_07505	Bifidobacterium_bifidum	0.000606905	0.0078788	0.00480242	-0.67339	-1.40994	-0.947026
	Bg0017	MBIN07C7ED26_03335	Escherichia_flexneri	0.000606845	0.000281101	0.000894738	-0.673356	-0.266319	-0.408771
	Bg0089	MBIN35DCB081_00115	Ruminococcus_B_gnavus	0.000606453	1.29728e-05	0.00903931	-0.673139	-0.0572122	-1.29927
	Bg0039	MBIN4B1F7CB0_06915	Ligilactobacillus_ruminis	0.000606323	0.00525346	0.000434374	0.673067	-1.15132	-0.284815
	Bg0022	MBIN492646EA_05870	Bifidobacterium_bifidum	0.000606213	0.00916897	0.00180607	-0.673006	-1.52101	-0.580762
	Bg0023	MBIND62FFD58_08550	Bifidobacterium_bifidum	0.000606213	0.00916897	0.00180607	-0.673006	-1.52101	-0.580762
	Bg0576	MBIND9C9542F_08585	Dorea_formicigenerans	0.000606108	2.49857e-05	0.00260909	0.672948	0.0793994	-0.698033
	Bg0023	MBIND62FFD58_06780	Bifidobacterium_bifidum	0.000605878	0.00837294	0.00103903	-0.67282	-1.45349	-0.4405
	Bg0038	MBINE1C41B55_06630	Collinsella_sp900556495	0.000605663	0.00117987	0.000672148	0.672701	-0.545619	-0.354294
	Bg0113	MBIN0F2B9A96_03220	Bacteroides_uniformis	0.000605557	0.00226784	0.0118037	-0.672642	0.756447	-1.48471
	Bg0270	MBIN9A1725C6_01435	Bacteroides_uniformis	0.000605557	0.00226784	0.0118037	-0.672642	0.756447	-1.48471
	Bg0038	MBINE1C41B55_06145	Collinsella_sp900556495	0.000605176	0.000944076	0.000522884	0.67243	-0.488062	-0.312489
	Bg0022	MBIN492646EA_01755	Bifidobacterium_bifidum	0.00060486	0.008268	0.00154853	-0.672255	-1.44435	-0.537763
	Bg0022	MBIN492646EA_01585	Bifidobacterium_bifidum	0.00060464	0.00652468	0.00158575	-0.672132	-1.28307	-0.544188
	Bg0014	MBINE5355FC6_04805	Bifidobacterium_breve	0.000604611	0.0105121	4.74082e-06	-0.672116	-1.62861	0.0297549
	Bg0012	MBIN4154053F_08590	Bifidobacterium_bifidum	0.000604218	0.0154426	0.00364313	-0.671898	-1.97393	-0.824839
	Bg0017	MBIN07C7ED26_03425	Escherichia_flexneri	0.000604213	5.52164e-05	0.00027714	-0.671895	-0.118034	-0.2275
	Bg0051	MBIN12629DCA_11475	Escherichia_flexneri	0.000604213	5.52164e-05	0.00027714	-0.671895	-0.118034	-0.2275
	Bg0047	MBIN274F2948_07045	Escherichia_flexneri	0.000604213	5.52164e-05	0.00027714	-0.671895	-0.118034	-0.2275
	Bg0026	MBIN6AE234FB_16185	Escherichia_flexneri	0.000604213	5.52164e-05	0.00027714	-0.671895	-0.118034	-0.2275
	Bg0023	MBIND62FFD58_00440	Bifidobacterium_bifidum	0.000604189	0.0113416	0.00493772	-0.671882	-1.69164	-0.960273
	Bg0088	MBINFA982222_00740	Collinsella_aerofaciens_H	0.000604173	0.00191896	0.000796934	0.671872	-0.695833	-0.385783
	Bg0012	MBIN4154053F_07905	Bifidobacterium_bifidum	0.000603531	0.0171585	0.00483786	-0.671516	-2.08071	-0.950514
	Bg0023	MBIND62FFD58_09265	Bifidobacterium_bifidum	0.000603524	0.00711936	0.000579989	-0.671511	-1.34027	-0.32911
	Bg0038	MBINE1C41B55_02425	Collinsella_sp900556495	0.000603407	0.00238522	0.000809618	0.671446	-0.775775	-0.388841
	Bg0022	MBIN492646EA_00035	Bifidobacterium_bifidum	0.000603219	0.00749133	0.0024082	-0.671342	-1.37484	-0.670622
	Bg0193	MBIND4ED814E_05530	Collinsella_aerofaciens_H	0.000603106	0.00119407	0.000182312	0.671279	-0.548892	-0.184518
	Bg0012	MBIN4154053F_07115	Bifidobacterium_bifidum	0.000603045	0.015921	0.00575025	-0.671245	-2.00427	-1.03628
	Bg0012	MBIN4154053F_06080	Bifidobacterium_bifidum	0.000602529	0.0042908	0.00216976	-0.670958	-1.0405	-0.636557
	Bg0012	MBIN4154053F_05205	Bifidobacterium_bifidum	0.000602129	0.0193312	0.00450812	-0.670735	-2.20852	-0.91755
	Bg0023	MBIND62FFD58_06745	Bifidobacterium_bifidum	0.000601847	0.00483033	0.00313015	-0.670578	-1.10398	-0.764565
	Bg0060	MBIN41707A90_18475	Bacteroides_fragilis_A	0.000601705	0.000900963	0.00551605	-0.670499	0.476788	-1.01495
	Bg0028	MBIN63519D3E_01785	Bifidobacterium_sp002742445	0.000601616	0.00129718	0.00017059	0.67045	-0.5721	-0.178488
	Bg0229	MBIN3574C594_07245	Sutterella_wadsworthensis	0.000601565	8.35263e-05	1.49647e-05	0.670421	-0.145172	0.0528647
	Bg0026	MBIN6AE234FB_02765	Escherichia_flexneri	0.000601436	0.000211057	9.49966e-05	-0.670349	-0.230766	-0.133194
	Bg0089	MBIN35DCB081_09290	Ruminococcus_B_gnavus	0.000601259	4.06598e-05	0.00413194	-0.67025	-0.101287	-0.878433
	Bg0005	MBINDDC06E57_09490	Faecalibacterium_prausnitzii_G	0.000601187	0.00115046	0.0105357	0.67021	0.538774	-1.4027
	Bg0012	MBIN4154053F_00300	Bifidobacterium_bifidum	0.000601118	0.00711537	0.0038242	-0.670172	-1.33989	-0.845088
	Bg0023	MBIND62FFD58_02880	Bifidobacterium_bifidum	0.000601118	0.00711537	0.0038242	-0.670172	-1.33989	-0.845088
	Bg0105	MBIN462E2FAD_04795	Collinsella_aerofaciens_H	0.000601047	0.00263432	0.00107001	0.670132	-0.815278	-0.447019
	Bg0022	MBIN492646EA_00645	Bifidobacterium_bifidum	0.000600931	0.00628929	0.00166539	-0.670068	-1.25972	-0.557685
	Bg0022	MBIN492646EA_07010	Bifidobacterium_bifidum	0.000600891	0.0133417	0.00250996	-0.670045	-1.83476	-0.684645
	Bg0012	MBIN4154053F_00305	Bifidobacterium_bifidum	0.000600773	0.00956499	0.0029599	-0.669979	-1.55351	-0.743481
	Bg0012	MBIN4154053F_05090	Bifidobacterium_bifidum	0.000600704	0.00907273	0.00325801	-0.669941	-1.51301	-0.780024
	Bg0022	MBIN492646EA_05810	Bifidobacterium_bifidum	0.000600704	0.00907273	0.00325801	-0.669941	-1.51301	-0.780024
	Bg0023	MBIND62FFD58_08615	Bifidobacterium_bifidum	0.000600704	0.00907273	0.00325801	-0.669941	-1.51301	-0.780024
	Bg0457	MBINDAACB690_09230	Sutterella_wadsworthensis	0.000600688	0.000224566	0.000143373	0.669932	-0.238037	-0.163631
	Bg0012	MBIN4154053F_04735	Bifidobacterium_bifidum	0.000600616	0.0154016	0.00469815	-0.669892	-1.97131	-0.936688
	Bg0038	MBINE1C41B55_03020	Collinsella_sp900556495	0.000600528	0.00230334	0.000214455	0.669843	-0.762344	-0.200124
	Bg0021	MBINCFF3C9CF_01590	Bifidobacterium_kashiwanohense_A	0.000600515	0.0165091	7.44839e-06	0.669835	-2.04096	0.0372961
	Bg0005	MBINDDC06E57_04725	Faecalibacterium_prausnitzii_G	0.000600487	0.00179456	0.00487113	0.66982	0.6729	-0.953776
	Bg0364	MBINB56F3398_10800	Agathobaculum_butyriciproducens	0.000600449	0.00887419	0.000155873	-0.669799	-1.49636	-0.170615
	Bg0038	MBINE1C41B55_08560	Collinsella_sp900556495	0.000600324	0.0021018	0.00112474	0.669729	-0.728228	-0.458308
	Bg0193	MBIND4ED814E_07715	Collinsella_aerofaciens_H	0.000600031	0.00062601	2.90077e-05	0.669565	-0.397432	-0.0736017
	Bg0065	MBIN452B7418_08370	Streptococcus_sp000187445	0.000599936	0.00273304	1.86652e-05	-0.669513	-0.830415	0.0590402
	Bg0012	MBIN4154053F_09055	Bifidobacterium_bifidum	0.000599935	0.0159787	0.00264526	-0.669512	-2.0079	-0.702855
	Bg0022	MBIN492646EA_08250	Bifidobacterium_bifidum	0.000599841	0.00406229	1.33034e-05	-0.669459	-1.01241	-0.0498439
	Bg0110	MBIN88C96B41_09980	Collinsella_aerofaciens_H	0.000599777	0.00316207	0.000832496	0.669424	-0.893218	-0.394296
	Bg0022	MBIN492646EA_00605	Bifidobacterium_bifidum	0.000599775	0.0069963	0.000834033	-0.669423	-1.32864	-0.39466
	Bg0023	MBIND62FFD58_01020	Bifidobacterium_bifidum	0.000599775	0.0069963	0.000834033	-0.669423	-1.32864	-0.39466
	Bg0088	MBINFA982222_06160	Collinsella_aerofaciens_H	0.000599578	0.00105559	0.000257664	0.669313	-0.516082	-0.21936
	Bg0038	MBINE1C41B55_03445	Collinsella_sp900556495	0.000599528	0.00193326	0.000766441	0.669285	-0.698421	-0.37833
	Bg0011	MBIND7F5D2F2_05205	Bifidobacterium_kashiwanohense_A	0.000599205	0.0130558	0.000262316	-0.669105	-1.81498	-0.221332
	Bg0022	MBIN492646EA_08600	Bifidobacterium_bifidum	0.000599135	0.00661467	0.000701883	-0.669065	-1.29189	-0.362046
	Bg0023	MBIND62FFD58_00375	Bifidobacterium_bifidum	0.000598725	0.004745	0.00166296	-0.668837	-1.09418	-0.557278
	Bg0012	MBIN4154053F_08420	Bifidobacterium_bifidum	0.000598565	0.00879763	0.0017503	-0.668747	-1.48989	-0.571725
	Bg0047	MBIN274F2948_14130	Escherichia_flexneri	0.000598325	0.000488749	0.000135768	-0.668613	-0.351168	-0.159232
	Bg0236	MBINE1EC7ABB_08425	Dorea_formicigenerans	0.000597854	0.000216177	0.00198371	0.66835	0.233548	-0.608654
	Bg0038	MBINE1C41B55_05930	Collinsella_sp900556495	0.000597816	0.00137	0.00111276	0.668328	-0.587939	-0.455861
	Bg0022	MBIN492646EA_02440	Bifidobacterium_bifidum	0.000597453	0.00719648	0.00107489	-0.668126	-1.34751	-0.448037
	Bg0229	MBIN3574C594_06135	Sutterella_wadsworthensis	0.000597291	0.000347762	0.000824362	0.668035	-0.296219	-0.392365
	Bg0119	MBIN75B62F9C_04370	Sutterella_wadsworthensis	0.000597291	0.000347762	0.000824362	0.668035	-0.296219	-0.392365
	Bg0457	MBINDAACB690_06185	Sutterella_wadsworthensis	0.000597291	0.000347762	0.000824362	0.668035	-0.296219	-0.392365
	Bg0012	MBIN4154053F_03570	Bifidobacterium_bifidum	0.0005967	0.00786257	0.00454266	-0.667705	-1.40849	-0.921057
	Bg0022	MBIN492646EA_05310	Bifidobacterium_bifidum	0.000596642	0.00619204	0.000986626	-0.667672	-1.24994	-0.429248
	Bg0119	MBIN75B62F9C_08345	Sutterella_wadsworthensis	0.000596606	0.000348598	0.0010916	0.667652	-0.296575	-0.451505
	Bg0457	MBINDAACB690_01795	Sutterella_wadsworthensis	0.000596606	0.000348598	0.0010916	0.667652	-0.296575	-0.451505
	Bg0022	MBIN492646EA_05905	Bifidobacterium_bifidum	0.000596463	0.00403101	0.000848198	-0.667572	-1.00851	-0.397998
	Bg0023	MBIND62FFD58_08515	Bifidobacterium_bifidum	0.000596463	0.00403101	0.000848198	-0.667572	-1.00851	-0.397998
	Bg0012	MBIN4154053F_07080	Bifidobacterium_bifidum	0.000596357	0.0157969	0.00596181	-0.667512	-1.99645	-1.05517
	Bg0012	MBIN4154053F_08375	Bifidobacterium_bifidum	0.000596314	0.0137414	0.003389	-0.667488	-1.86203	-0.79555
	Bg0098	MBINB237BCFB_04115	Collinsella_aerofaciens_H	0.000596222	0.00673284	0.000578288	0.667437	-1.30338	-0.328628
	Bg0023	MBIND62FFD58_05935	Bifidobacterium_bifidum	0.000596193	0.0115071	0.000808781	-0.667421	-1.70394	-0.38864
	Bg0022	MBIN492646EA_07205	Bifidobacterium_bifidum	0.000596175	0.00875498	0.00187675	-0.667411	-1.48628	-0.592018
	Bg0023	MBIND62FFD58_08965	Bifidobacterium_bifidum	0.000596175	0.00875498	0.00187675	-0.667411	-1.48628	-0.592018
	Bg0017	MBIN07C7ED26_03330	Escherichia_flexneri	0.000596151	0.00010597	0.000873884	-0.667397	-0.163517	-0.403979
	Bg0023	MBIND62FFD58_05860	Bifidobacterium_bifidum	0.000596122	0.0188235	0.00416457	-0.667381	-2.17933	-0.881895
	Bg0038	MBINE1C41B55_08175	Collinsella_sp900556495	0.000596023	0.00205769	0.000621158	0.667326	-0.720546	-0.340591
	Bg0051	MBIN12629DCA_01370	Escherichia_flexneri	0.000595974	0.000392877	0.000130261	-0.667298	-0.314848	-0.155969
	Bg0047	MBIN274F2948_01060	Escherichia_flexneri	0.000595974	0.000392877	0.000130261	-0.667298	-0.314848	-0.155969
	Bg0053	MBIN58750C78_09900	Escherichia_coli_D	0.000595974	0.000392877	0.000130261	-0.667298	-0.314848	-0.155969
	Bg0026	MBIN6AE234FB_21170	Escherichia_flexneri	0.000595974	0.000392877	0.000130261	-0.667298	-0.314848	-0.155969
	Bg0111	MBIND97361EB_02715	Collinsella_aerofaciens_H	0.000595474	0.000896054	0.00119547	0.667018	-0.475487	-0.472499
	Bg0012	MBIN4154053F_03750	Bifidobacterium_bifidum	0.000595396	0.00905254	0.00450232	-0.666974	-1.51132	-0.916959
	Bg0088	MBINFA982222_01405	Collinsella_aerofaciens_H	0.000595344	0.0016406	0.000904362	0.666945	-0.643388	-0.410963
	Bg0022	MBIN492646EA_04605	Bifidobacterium_bifidum	0.000595076	0.00803737	0.00156094	-0.666795	-1.42406	-0.539914
	Bg0023	MBIND62FFD58_06315	Bifidobacterium_bifidum	0.000595076	0.00803737	0.00156094	-0.666795	-1.42406	-0.539914
	Bg0017	MBIN07C7ED26_12230	Escherichia_flexneri	0.000594899	0.00103499	0.00065884	-0.666696	-0.511023	-0.350769
	Bg0088	MBINFA982222_06340	Collinsella_aerofaciens_H	0.000594867	0.000360185	8.15105e-05	0.666678	-0.301463	-0.123378
	Bg0038	MBINE1C41B55_04540	Collinsella_sp900556495	0.000594774	0.000649835	0.000167209	0.666626	-0.404924	-0.17671
	Bg0012	MBIN4154053F_01385	Bifidobacterium_bifidum	0.000593982	0.0106709	0.00454621	-0.666182	-1.64086	-0.921418
	Bg0098	MBINB237BCFB_10030	Collinsella_aerofaciens_H	0.000593614	0.00171976	0.000530277	0.665976	-0.658728	-0.31469
	Bg0521	MBIND34A46F7_08935	Faecalibacterium_sp003449675	0.000593476	0.00164939	0.0065337	0.665898	0.645109	-1.10462
	Bg0009	MBINCA90FEF4_15975	Bacteroides_fragilis	0.000593442	0.00238031	0.00451177	-0.665879	0.774977	-0.917921
	Bg0024	MBIN26AE5E28_02430	Bifidobacterium_kashiwanohense_A	0.00059326	0.0129301	0.000334154	-0.665777	-1.80623	-0.249807
	Bg0050	MBIN9E74E567_02185	Bifidobacterium_kashiwanohense_A	0.00059326	0.0129301	0.000334154	-0.665777	-1.80623	-0.249807
	Bg0036	MBINBD155BC2_08290	Bifidobacterium_kashiwanohense_A	0.00059326	0.0129301	0.000334154	-0.665777	-1.80623	-0.249807
	Bg0030	MBINCFEB8DA3_02660	Bifidobacterium_kashiwanohense_A	0.00059326	0.0129301	0.000334154	-0.665777	-1.80623	-0.249807
	Bg0021	MBINCFF3C9CF_05880	Bifidobacterium_kashiwanohense_A	0.00059326	0.0129301	0.000334154	-0.665777	-1.80623	-0.249807
	Bg0011	MBIND7F5D2F2_04040	Bifidobacterium_kashiwanohense_A	0.00059326	0.0129301	0.000334154	-0.665777	-1.80623	-0.249807
	Bg0046	MBINEBBF06CA_03530	Bifidobacterium_kashiwanohense_A	0.00059326	0.0129301	0.000334154	-0.665777	-1.80623	-0.249807
	Bg0038	MBINE1C41B55_06395	Collinsella_sp900556495	0.00059321	0.00248538	0.000853988	0.665749	-0.791896	-0.399354
	Bg0017	MBIN07C7ED26_15805	Escherichia_flexneri	0.000593186	0.000158361	0.000188797	-0.665736	-0.199892	-0.187771
	Bg0051	MBIN12629DCA_14060	Escherichia_flexneri	0.000593186	0.000158361	0.000188797	-0.665736	-0.199892	-0.187771
	Bg0047	MBIN274F2948_02895	Escherichia_flexneri	0.000593186	0.000158361	0.000188797	-0.665736	-0.199892	-0.187771
	Bg0026	MBIN6AE234FB_13495	Escherichia_flexneri	0.000593186	0.000158361	0.000188797	-0.665736	-0.199892	-0.187771
	Bg0012	MBIN4154053F_06075	Bifidobacterium_bifidum	0.00059304	0.00351907	0.00365791	-0.665654	-0.942292	-0.82651
	Bg0089	MBIN35DCB081_07915	Ruminococcus_B_gnavus	0.000592711	1.36771e-05	0.00443706	-0.665469	-0.0587447	-0.910289
	Bg0054	MBIN86646A95_08590	Ruminococcus_B_gnavus	0.000592711	1.36771e-05	0.00443706	-0.665469	-0.0587447	-0.910289
	Bg0022	MBIN492646EA_05560	Bifidobacterium_bifidum	0.00059271	0.00209063	0.000849731	-0.665468	-0.726291	-0.398357
	Bg0054	MBIN86646A95_10125	Ruminococcus_B_gnavus	0.00059268	0.000682496	0.00378824	-0.665451	-0.414975	-0.841105
	Bg0038	MBINE1C41B55_02430	Collinsella_sp900556495	0.000592669	0.00282063	0.000998997	0.665445	-0.843616	-0.43193
	Bg0029	MBIN803155B5_06205	Ligilactobacillus_ruminis	0.000592066	0.00670216	0.000111712	0.665107	-1.30041	-0.144438
	Bg0012	MBIN4154053F_07960	Bifidobacterium_bifidum	0.000591069	0.010302	0.00420661	-0.664546	-1.61225	-0.886335
	Bg0022	MBIN492646EA_03600	Bifidobacterium_bifidum	0.000591069	0.010302	0.00420661	-0.664546	-1.61225	-0.886335
	Bg0023	MBIND62FFD58_02520	Bifidobacterium_bifidum	0.000591069	0.010302	0.00420661	-0.664546	-1.61225	-0.886335
	Bg0030	MBINCFEB8DA3_01570	Bifidobacterium_kashiwanohense_A	0.000591017	0.0175055	0.000762225	0.664518	-2.10165	-0.377288
	Bg0044	MBIN3E3A2479_02780	Bifidobacterium_sp002742445	0.000590711	0.00818008	0.000558475	-0.664345	-1.43665	-0.322949
	Bg0027	MBIN8B1CCEEB_06780	Bifidobacterium_sp002742445	0.000590603	0.000550905	0.00043431	0.664284	-0.372829	0.284795
	Bg0017	MBIN07C7ED26_06510	Escherichia_flexneri	0.000590311	0.000733664	0.000166971	-0.66412	-0.43025	-0.176584
	Bg0051	MBIN12629DCA_07560	Escherichia_flexneri	0.000590311	0.000733664	0.000166971	-0.66412	-0.43025	-0.176584
	Bg0047	MBIN274F2948_17010	Escherichia_flexneri	0.000590311	0.000733664	0.000166971	-0.66412	-0.43025	-0.176584
	Bg0026	MBIN6AE234FB_14470	Escherichia_flexneri	0.000590311	0.000733664	0.000166971	-0.66412	-0.43025	-0.176584
	Bg0110	MBIN88C96B41_01250	Collinsella_aerofaciens_H	0.00058965	1.67976e-05	0.000173872	0.663748	-0.0651021	-0.180196
	Bg0098	MBINB237BCFB_04655	Collinsella_aerofaciens_H	0.00058965	1.67976e-05	0.000173872	0.663748	-0.0651021	-0.180196
	Bg0011	MBIND7F5D2F2_08325	Bifidobacterium_kashiwanohense_A	0.000589546	0.0124678	0.000420739	-0.66369	-1.77365	-0.28031
	Bg0607	MBIN50A2B635_04625	Lachnospira_sp000436475	0.00058924	0.00151807	0.00135605	0.663518	0.618896	-0.503233
	Bg0023	MBIND62FFD58_03510	Bifidobacterium_bifidum	0.000589159	0.00639591	0.00257349	-0.663472	-1.27035	-0.693254
	Bg0029	MBIN803155B5_01820	Ligilactobacillus_ruminis	0.0005891	0.0125519	0.000440953	0.663439	-1.77962	0.286964
	Bg0141	MBIN55951D8C_08735	Collinsella_aerofaciens_H	0.000589006	0.00617875	4.32623e-07	0.663386	-1.2486	0.00898848
	Bg0047	MBIN274F2948_20530	Escherichia_flexneri	0.000588982	0.000223706	6.10718e-05	-0.663372	-0.23758	-0.106795
	Bg0026	MBIN6AE234FB_11850	Escherichia_flexneri	0.000588982	0.000223706	6.10718e-05	-0.663372	-0.23758	-0.106795
	Bg0089	MBIN35DCB081_08275	Ruminococcus_B_gnavus	0.000588295	4.34893e-05	0.00355125	-0.662985	-0.104752	-0.814371
	Bg0038	MBINE1C41B55_01270	Collinsella_sp900556495	0.000588216	0.000930471	0.000766779	0.662941	-0.484533	-0.378414
	Bg0012	MBIN4154053F_04640	Bifidobacterium_bifidum	0.000588216	0.0105705	0.00389005	-0.662941	-1.63312	-0.852333
	Bg0012	MBIN4154053F_03830	Bifidobacterium_bifidum	0.000588139	0.0103363	0.00463034	-0.662897	-1.61493	-0.929904
	Bg0236	MBINE1EC7ABB_02345	Dorea_formicigenerans	0.000588115	2.70408e-06	0.00239299	0.662884	-0.0261205	-0.668501
	Bg0012	MBIN4154053F_03130	Bifidobacterium_bifidum	0.000588061	0.00595007	0.00629628	-0.662853	-1.22527	-1.08436
	Bg0022	MBIN492646EA_07575	Bifidobacterium_bifidum	0.000588061	0.00595007	0.00629628	-0.662853	-1.22527	-1.08436
	Bg0023	MBIND62FFD58_07840	Bifidobacterium_bifidum	0.000588061	0.00595007	0.00629628	-0.662853	-1.22527	-1.08436
	Bg0038	MBINE1C41B55_01440	Collinsella_sp900556495	0.000587957	0.00348328	0.000751501	0.662795	-0.937488	-0.374625
	Bg0012	MBIN4154053F_00595	Bifidobacterium_bifidum	0.000587956	0.00924148	0.00274734	-0.662794	-1.52701	-0.716289
	Bg0012	MBIN4154053F_03180	Bifidobacterium_bifidum	0.000587475	0.0073529	0.00439769	-0.662523	-1.36208	-0.906241
	Bg0229	MBIN3574C594_04900	Sutterella_wadsworthensis	0.000587439	0.00039657	0.000651299	0.662503	-0.316324	-0.348756
	Bg0457	MBINDAACB690_06300	Sutterella_wadsworthensis	0.000587439	0.00039657	0.000651299	0.662503	-0.316324	-0.348756
	Bg0012	MBIN4154053F_03490	Bifidobacterium_bifidum	0.000586943	0.0124644	0.00227784	-0.662223	-1.77341	-0.652219
	Bg0012	MBIN4154053F_07940	Bifidobacterium_bifidum	0.000586849	0.0162552	0.00698783	-0.66217	-2.0252	-1.14236
	Bg0012	MBIN4154053F_05270	Bifidobacterium_bifidum	0.000586417	0.00585492	0.00288973	-0.661926	-1.21544	-0.734616
	Bg0017	MBIN07C7ED26_17940	Escherichia_flexneri	0.000586286	0.000421451	0.000145804	-0.661852	-0.326096	-0.165012
	Bg0051	MBIN12629DCA_01900	Escherichia_flexneri	0.000586286	0.000421451	0.000145804	-0.661852	-0.326096	-0.165012
	Bg0047	MBIN274F2948_18035	Escherichia_flexneri	0.000586286	0.000421451	0.000145804	-0.661852	-0.326096	-0.165012
	Bg0026	MBIN6AE234FB_18015	Escherichia_flexneri	0.000586286	0.000421451	0.000145804	-0.661852	-0.326096	-0.165012
	Bg0119	MBIN75B62F9C_10560	Sutterella_wadsworthensis	0.000585621	0.00021106	0.0010452	0.661477	-0.230768	-0.441807
	Bg0038	MBINE1C41B55_05700	Collinsella_sp900556495	0.000585361	0.0018908	0.00098534	0.66133	-0.690708	-0.428968
	Bg0088	MBINFA982222_00875	Collinsella_aerofaciens_H	0.000585244	0.00172118	6.03459e-05	0.661264	-0.658999	0.106159
	Bg0038	MBINE1C41B55_07755	Collinsella_sp900556495	0.000585024	0.000744866	0.000578458	0.66114	-0.433522	-0.328676
	Bg0047	MBIN274F2948_05355	Escherichia_flexneri	0.000584637	4.92384e-07	0.000370378	-0.660921	-0.0111461	-0.262999
	Bg0053	MBIN58750C78_14405	Escherichia_coli_D	0.000584594	0.000208226	0.000340544	-0.660897	-0.229213	-0.252184
	Bg0026	MBIN6AE234FB_18035	Escherichia_flexneri	0.000584594	0.000208226	0.000340544	-0.660897	-0.229213	-0.252184
	Bg0012	MBIN4154053F_08380	Bifidobacterium_bifidum	0.000584257	0.0107933	0.00682895	-0.660706	-1.65025	-1.1293
	Bg0017	MBIN07C7ED26_17985	Escherichia_flexneri	0.000584126	0.000409466	0.00011903	-0.660632	-0.321426	-0.149094
	Bg0051	MBIN12629DCA_01855	Escherichia_flexneri	0.000584126	0.000409466	0.00011903	-0.660632	-0.321426	-0.149094
	Bg0053	MBIN58750C78_14380	Escherichia_coli_D	0.000584126	0.000409466	0.00011903	-0.660632	-0.321426	-0.149094
	Bg0026	MBIN6AE234FB_18060	Escherichia_flexneri	0.000584126	0.000409466	0.00011903	-0.660632	-0.321426	-0.149094
	Bg0452	MBINEC7A5EB0_01040	Faecalibacterium_prausnitzii_C	0.000583507	0.000379451	0.00234238	0.660282	0.309421	-0.661394
	Bg0067	MBIN0B7A9C00_01240	Ruminococcus_B_gnavus	0.000583119	0.000193777	0.00603022	-0.660062	-0.221117	-1.0612
	Bg0012	MBIN4154053F_05300	Bifidobacterium_bifidum	0.000582714	0.0177969	0.0050905	-0.659833	-2.11906	-0.975016
	Bg0193	MBIND4ED814E_07070	Collinsella_aerofaciens_H	0.000582265	0.00262566	0.000137847	0.659579	-0.813937	0.160447
	Bg0109	MBINF578E6E0_00665	Dorea_formicigenerans	0.000581981	7.39005e-05	0.00150158	0.659418	0.136551	-0.529548
	Bg0012	MBIN4154053F_06495	Bifidobacterium_bifidum	0.00058184	0.00652842	0.00396764	-0.659338	-1.28344	-0.860791
	Bg0022	MBIN492646EA_02165	Bifidobacterium_bifidum	0.00058184	0.00652842	0.00396764	-0.659338	-1.28344	-0.860791
	Bg0012	MBIN4154053F_05430	Bifidobacterium_bifidum	0.000581825	0.0159154	0.00661074	-0.659329	-2.00392	-1.11111
	Bg0084	MBIN2670148E_02910	Ligilactobacillus_ruminis	0.000581728	0.00430379	0.00058564	0.659275	-1.04207	-0.33071
	Bg0122	MBIN33AE9B64_09020	Ligilactobacillus_ruminis	0.000581728	0.00430379	0.00058564	0.659275	-1.04207	-0.33071
	Bg0022	MBIN492646EA_01885	Bifidobacterium_bifidum	0.000581592	0.00574749	0.00179325	-0.659197	-1.20423	-0.578698
	Bg0023	MBIND62FFD58_05220	Bifidobacterium_bifidum	0.000581592	0.00574749	0.00179325	-0.659197	-1.20423	-0.578698
	Bg0122	MBIN33AE9B64_01005	Ligilactobacillus_ruminis	0.000581438	0.00303673	0.0020934	0.65911	-0.875336	-0.625256
	Bg0022	MBIN492646EA_01225	Bifidobacterium_bifidum	0.000581013	0.00843581	0.00246542	-0.658869	-1.45893	-0.678543
	Bg0038	MBINE1C41B55_06990	Collinsella_sp900556495	0.000580755	0.0017578	0.000865691	0.658723	-0.665973	-0.402081
	Bg0023	MBIND62FFD58_01550	Bifidobacterium_bifidum	0.000580622	0.00572941	0.00159862	-0.658648	-1.20234	-0.546392
	Bg0022	MBIN492646EA_03330	Bifidobacterium_bifidum	0.000580448	0.00976062	0.00334243	-0.658549	-1.56932	-0.790065
	Bg0023	MBIND62FFD58_02800	Bifidobacterium_bifidum	0.000580448	0.00976062	0.00334243	-0.658549	-1.56932	-0.790065
	Bg0022	MBIN492646EA_07620	Bifidobacterium_bifidum	0.000580344	0.00500854	0.00101147	-0.65849	-1.12416	-0.434619
	Bg0017	MBIN07C7ED26_18000	Escherichia_flexneri	0.000579342	0.000372174	0.000404113	-0.657921	-0.30644	-0.274716
	Bg0051	MBIN12629DCA_13240	Escherichia_flexneri	0.00057907	0.000194031	0.00137667	-0.657767	-0.221262	-0.507046
	Bg0023	MBIND62FFD58_09325	Bifidobacterium_bifidum	0.000578904	0.00360508	0.0018174	-0.657672	-0.953738	-0.582582
	Bg0022	MBIN492646EA_06020	Bifidobacterium_bifidum	0.000578863	0.00320365	0.0013787	-0.657649	-0.899071	-0.507419
	Bg0023	MBIND62FFD58_08400	Bifidobacterium_bifidum	0.000578863	0.00320365	0.0013787	-0.657649	-0.899071	-0.507419
	Bg0098	MBINB237BCFB_09790	Collinsella_aerofaciens_H	0.00057866	0.00248568	0.000815851	0.657533	-0.791945	-0.390335
	Bg0023	MBIND62FFD58_02600	Bifidobacterium_bifidum	0.000578621	0.0035423	0.00268334	-0.657512	-0.945397	-0.707896
	Bg0026	MBIN6AE234FB_13660	Escherichia_flexneri	0.000578031	0.00011989	5.70885e-05	-0.657176	-0.173926	-0.103254
	Bg0012	MBIN4154053F_08615	Bifidobacterium_bifidum	0.000577847	0.0096441	0.00404905	-0.657072	-1.55992	-0.869577
	Bg0012	MBIN4154053F_03820	Bifidobacterium_bifidum	0.00057765	0.0241532	0.00118239	-0.65696	-2.46865	-0.469907
	Bg0155	MBIN254A43F8_04040	Collinsella_aerofaciens_H	0.000577592	0.00236236	0.000986737	0.656927	-0.77205	-0.429272
	Bg0141	MBIN55951D8C_03980	Collinsella_aerofaciens_H	0.000577592	0.00236236	0.000986737	0.656927	-0.77205	-0.429272
	Bg0110	MBIN88C96B41_09355	Collinsella_aerofaciens_H	0.000577592	0.00236236	0.000986737	0.656927	-0.77205	-0.429272
	Bg0098	MBINB237BCFB_03875	Collinsella_aerofaciens_H	0.000577592	0.00236236	0.000986737	0.656927	-0.77205	-0.429272
	Bg0092	MBINDAB652CD_11030	Collinsella_aerofaciens_H	0.000577592	0.00236236	0.000986737	0.656927	-0.77205	-0.429272
	Bg0012	MBIN4154053F_05355	Bifidobacterium_bifidum	0.000577413	0.0105562	0.00228844	-0.656825	-1.63202	-0.653734
	Bg0011	MBIND7F5D2F2_04170	Bifidobacterium_kashiwanohense_A	0.000577405	0.013451	0.00177701	-0.65682	-1.84225	-0.576071
	Bg0109	MBINF578E6E0_11085	Dorea_formicigenerans	0.000577305	4.65825e-05	0.0025535	0.656764	0.108413	-0.690557
	Bg0026	MBIN6AE234FB_02750	Escherichia_flexneri	0.00057708	1.99567e-05	7.78605e-05	-0.656635	0.0709604	-0.120584
	Bg0012	MBIN4154053F_03175	Bifidobacterium_bifidum	0.000576544	0.00954719	0.00584037	-0.656331	-1.55206	-1.04436
	Bg0321	MBINA04DFE6D_10185	Agathobacter_faecis	0.000576097	0.000671605	0.00185979	0.656076	0.411651	-0.589336
	Bg0042	MBINB4687DC3_08715	Phocaeicola_vulgatus	0.000576008	0.0029054	0.0261026	0.656025	0.856199	-2.20787
	Bg0022	MBIN492646EA_05640	Bifidobacterium_bifidum	0.000576001	0.0110955	0.00156943	-0.656021	-1.67319	-0.54138
	Bg0022	MBIN492646EA_05340	Bifidobacterium_bifidum	0.000575922	0.00708069	0.00193308	-0.655976	-1.33662	-0.600837
	Bg0023	MBIND62FFD58_06190	Bifidobacterium_bifidum	0.000575885	0.011045	0.00146211	-0.655955	-1.66938	-0.522543
	Bg0070	MBINA499FBAF_03720	Bifidobacterium_sp	0.000575821	0.00390334	1.78523e-06	-0.655919	-0.992407	0.0182591
	Bg0012	MBIN4154053F_01165	Bifidobacterium_bifidum	0.000575707	0.00737296	0.00255142	-0.655854	-1.36393	-0.690275
	Bg0045	MBIN3592B50C_08170	Ligilactobacillus_ruminis	0.000575299	0.00398219	2.01135e-05	0.655621	-1.00238	-0.061288
	Bg0012	MBIN4154053F_05240	Bifidobacterium_bifidum	0.000575267	0.0144144	0.0058021	-0.655603	-1.90708	-1.04094
	Bg0022	MBIN492646EA_06150	Bifidobacterium_bifidum	0.000575267	0.0144144	0.0058021	-0.655603	-1.90708	-1.04094
	Bg0023	MBIND62FFD58_04670	Bifidobacterium_bifidum	0.000575267	0.0144144	0.0058021	-0.655603	-1.90708	-1.04094
	Bg0038	MBINE1C41B55_00730	Collinsella_sp900556495	0.000575267	0.00128874	0.000662646	0.655603	-0.570237	-0.351781
	Bg0111	MBIND97361EB_02085	Collinsella_aerofaciens_H	0.000575061	0.00120728	0.000103342	0.655486	-0.551919	-0.138922
	Bg0047	MBIN274F2948_13240	Escherichia_flexneri	0.000574973	1.35636e-05	0.000125014	-0.655436	-0.0585005	-0.152796
	Bg0084	MBIN2670148E_07080	Ligilactobacillus_ruminis	0.000574905	9.82972e-05	0.00122967	0.655397	-0.157486	-0.479211
	Bg0122	MBIN33AE9B64_07840	Ligilactobacillus_ruminis	0.000574905	9.82972e-05	0.00122967	0.655397	-0.157486	-0.479211
	Bg0112	MBIN7A4D2FFD_02550	Ligilactobacillus_ruminis	0.000574905	9.82972e-05	0.00122967	0.655397	-0.157486	-0.479211
	Bg0022	MBIN492646EA_03525	Bifidobacterium_bifidum	0.000574504	0.00447495	0.00176448	-0.655168	-1.06259	-0.574036
	Bg0013	MBINF2A37D0E_00640	Megamonas_funiformis	0.000574111	0.00489151	0.0144276	0.654944	-1.11095	-1.64146
	Bg0030	MBINCFEB8DA3_07840	Bifidobacterium_kashiwanohense_A	0.000574029	0.00605419	6.12259e-05	-0.654898	-1.23595	0.10693
	Bg0067	MBIN0B7A9C00_07605	Ruminococcus_B_gnavus	0.000573887	1.78387e-05	0.00776428	-0.654816	-0.0670893	-1.20415
	Bg0026	MBIN6AE234FB_18290	Escherichia_flexneri	0.000573628	5.69489e-05	0.000524159	-0.654668	-0.119871	-0.312869
	Bg0027	MBIN8B1CCEEB_02305	Bifidobacterium_sp002742445	0.000573369	0.0121243	9.44563e-06	0.654521	-1.74905	-0.0419998
	Bg0022	MBIN492646EA_05980	Bifidobacterium_bifidum	0.00057325	0.00937471	0.00142298	-0.654453	-1.53798	-0.515502
	Bg0023	MBIND62FFD58_08440	Bifidobacterium_bifidum	0.00057325	0.00937471	0.00142298	-0.654453	-1.53798	-0.515502
	Bg0023	MBIND62FFD58_00465	Bifidobacterium_bifidum	0.000573061	0.00340111	0.0012919	-0.654345	-0.926366	-0.491186
	Bg0026	MBIN6AE234FB_09170	Escherichia_flexneri	0.000573057	1.95926e-05	0.000247574	-0.654342	-0.0703102	-0.215023
	Bg0023	MBIND62FFD58_09005	Bifidobacterium_bifidum	0.000573023	0.00799066	0.00156775	-0.654323	-1.41992	-0.54109
	Bg0012	MBIN4154053F_01175	Bifidobacterium_bifidum	0.000572764	0.0145381	0.00483719	-0.654176	-1.91525	-0.950448
	Bg0023	MBIND62FFD58_01520	Bifidobacterium_bifidum	0.000572641	0.00624943	0.0012911	-0.654105	-1.25572	-0.491033
	Bg0022	MBIN492646EA_01010	Bifidobacterium_bifidum	0.000572595	0.00917084	0.00191728	-0.654079	-1.52117	-0.598376
	Bg0012	MBIN4154053F_04995	Bifidobacterium_bifidum	0.000572385	0.0064511	0.00239404	-0.653959	-1.27582	-0.668648
	Bg0038	MBINE1C41B55_00055	Collinsella_sp900556495	0.000572352	0.00311225	0.00100286	0.65394	-0.886153	-0.432765
	Bg0012	MBIN4154053F_08015	Bifidobacterium_bifidum	0.000572301	0.0101376	0.00652523	-0.653911	-1.59933	-1.1039
	Bg0016	MBINA94C9EA0_01530	Ligilactobacillus_ruminis	0.000572155	0.00433637	8.89985e-05	0.653828	-1.04601	-0.128921
	Bg0005	MBINDDC06E57_02170	Faecalibacterium_prausnitzii_G	0.000572055	0.00170275	0.00612474	0.65377	0.655462	-1.06949
	Bg0603	MBINC1F0AA1D_05055	Dorea_formicigenerans	0.000571989	2.53969e-06	0.00246995	0.653733	-0.0253141	-0.679165
	Bg0038	MBINE1C41B55_03960	Collinsella_sp900556495	0.000571505	0.0013489	0.00114612	0.653456	-0.583394	-0.462644
	Bg0038	MBINE1C41B55_08225	Collinsella_sp900556495	0.00057148	0.00170738	0.00062486	0.653441	-0.656352	-0.341604
	Bg0012	MBIN4154053F_03660	Bifidobacterium_bifidum	0.000571378	0.0118929	0.00538263	-0.653383	-1.73227	-1.0026
	Bg0023	MBIND62FFD58_01040	Bifidobacterium_bifidum	0.000571058	0.00647019	0.000944897	-0.6532	-1.2777	-0.420072
	Bg0012	MBIN4154053F_05215	Bifidobacterium_bifidum	0.000570877	0.0106714	0.00177792	-0.653097	-1.6409	-0.576219
	Bg0457	MBINDAACB690_01990	Sutterella_wadsworthensis	0.000570783	0.000315332	0.000174149	0.653043	-0.282069	-0.18034
	Bg0038	MBINE1C41B55_00905	Collinsella_sp900556495	0.00057021	0.000172201	0.00045366	0.652715	-0.208444	-0.29107
	Bg0021	MBINCFF3C9CF_01005	Bifidobacterium_kashiwanohense_A	0.000570087	0.0160542	1.11597e-05	0.652645	-2.01264	-0.0456519
	Bg0576	MBIND9C9542F_10340	Dorea_formicigenerans	0.000569477	2.03731e-05	0.00118137	0.652295	-0.0716969	-0.469703
	Bg0012	MBIN4154053F_01560	Bifidobacterium_bifidum	0.000568998	0.0198021	0.00614038	-0.652021	-2.23526	-1.07085
	Bg0012	MBIN4154053F_00605	Bifidobacterium_bifidum	0.00056878	0.010191	0.0037637	-0.651896	-1.60354	-0.838377
	Bg0012	MBIN4154053F_01340	Bifidobacterium_bifidum	0.000568741	0.0131034	0.00454611	-0.651874	-1.81829	-0.921407
	Bg0022	MBIN492646EA_01300	Bifidobacterium_bifidum	0.000568741	0.0131034	0.00454611	-0.651874	-1.81829	-0.921407
	Bg0045	MBIN3592B50C_04480	Ligilactobacillus_ruminis	0.000568711	0.00782946	0.00039511	0.651856	-1.40552	0.271638
	Bg0109	MBINF578E6E0_10160	Dorea_formicigenerans	0.000568372	1.30911e-06	0.00420102	0.651663	0.0181744	-0.885746
	Bg0141	MBIN55951D8C_06580	Collinsella_aerofaciens_H	0.000567746	0.00457733	0.00130097	0.651304	-1.07468	-0.492908
	Bg0022	MBIN492646EA_02300	Bifidobacterium_bifidum	0.000567726	0.0115066	0.00186133	-0.651292	-1.7039	-0.589581
	Bg0023	MBIND62FFD58_04230	Bifidobacterium_bifidum	0.000567726	0.0115066	0.00186133	-0.651292	-1.7039	-0.589581
	Bg0105	MBIN462E2FAD_07110	Collinsella_aerofaciens_H	0.00056749	0.00645903	0.000409305	0.651157	-1.2766	-0.276474
	Bg0111	MBIND97361EB_04570	Collinsella_aerofaciens_H	0.000567384	0.00385438	0.000190161	0.651095	-0.986164	-0.188448
	Bg0266	MBIN48D6B4E5_00960	Collinsella_sp900542825	0.00056734	8.86332e-06	0.000278331	0.65107	-0.0472901	-0.227988
	Bg0022	MBIN492646EA_04380	Bifidobacterium_bifidum	0.000567041	0.0070729	0.00327408	-0.650899	-1.33589	-0.781945
	Bg0023	MBIND62FFD58_06545	Bifidobacterium_bifidum	0.000567041	0.0070729	0.00327408	-0.650899	-1.33589	-0.781945
	Bg0022	MBIN492646EA_02230	Bifidobacterium_bifidum	0.00056651	0.00893909	0.00270079	-0.650594	-1.50182	-0.710195
	Bg0023	MBIND62FFD58_04305	Bifidobacterium_bifidum	0.00056651	0.00893909	0.00270079	-0.650594	-1.50182	-0.710195
	Bg0092	MBINDAB652CD_09780	Collinsella_aerofaciens_H	0.000566502	0.00482874	0.00110977	0.650589	-1.1038	-0.455249
	Bg0038	MBINE1C41B55_05310	Collinsella_sp900556495	0.000566351	0.000571762	0.000899991	0.650503	-0.379821	-0.409969
	Bg0027	MBIN8B1CCEEB_00195	Bifidobacterium_sp002742445	0.000565905	0.00366272	3.87478e-06	0.650247	-0.961332	-0.0269002
	Bg0111	MBIND97361EB_02910	Collinsella_aerofaciens_H	0.000565861	0.00300271	0.000540339	0.650221	-0.870419	-0.317662
	Bg0005	MBINDDC06E57_07025	Faecalibacterium_prausnitzii_G	0.000565648	0.00285708	0.00606057	0.650099	0.84905	-1.06387
	Bg0038	MBINE1C41B55_02360	Collinsella_sp900556495	0.00056564	0.000696029	0.000879577	0.650094	-0.419069	-0.405293
	Bg0022	MBIN492646EA_07210	Bifidobacterium_bifidum	0.000564847	0.00296201	0.00108473	-0.649639	-0.8645	-0.450083
	Bg0022	MBIN492646EA_06560	Bifidobacterium_bifidum	0.000564761	0.00800514	0.00153938	-0.649589	-1.4212	-0.536172
	Bg0023	MBIND62FFD58_02125	Bifidobacterium_bifidum	0.000564704	0.00354902	0.00181523	-0.649556	-0.946294	-0.582235
	Bg0110	MBIN88C96B41_07700	Collinsella_aerofaciens_H	0.000564387	0.000756581	0.000576585	0.649374	-0.436918	-0.328143
	Bg0236	MBINE1EC7ABB_03980	Dorea_formicigenerans	0.00056435	1.233e-05	0.00136565	0.649352	-0.0557768	-0.505012
	Bg0109	MBINF578E6E0_04400	Dorea_formicigenerans	0.00056435	1.233e-05	0.00136565	0.649352	-0.0557768	-0.505012
	Bg0009	MBINCA90FEF4_16155	Bacteroides_fragilis	0.000563887	0.00139104	0.00916456	-0.649086	0.592437	-1.30824
	Bg0122	MBIN33AE9B64_00930	Ligilactobacillus_ruminis	0.000563387	0.00415404	0.000446136	0.648798	-1.02378	-0.288646
	Bg0044	MBIN3E3A2479_08415	Bifidobacterium_sp002742445	0.00056326	0.003185	0.0002806	0.648725	-0.89645	0.228916
	Bg0012	MBIN4154053F_05335	Bifidobacterium_bifidum	0.000562764	0.0137707	0.00594085	-0.648439	-1.86402	-1.05331
	Bg0105	MBIN462E2FAD_00950	Collinsella_aerofaciens_H	0.000562468	0.00564862	0.000995962	0.648269	-1.19383	-0.431274
	Bg0149	MBINCE924E73_09170	Collinsella_aerofaciens_H	0.000562309	0.00460642	0.00037843	0.648177	-1.07809	-0.265842
	Bg0267	MBIN23462A93_10520	Erysipelatoclostridium_ramosum	0.000562303	0.00187868	0.010336	-0.648174	0.688491	-1.38934
	Bg0012	MBIN4154053F_06215	Bifidobacterium_bifidum	0.000562002	0.012097	0.00276953	-0.648	-1.74707	-0.719175
	Bg0023	MBIND62FFD58_04225	Bifidobacterium_bifidum	0.000562002	0.012097	0.00276953	-0.648	-1.74707	-0.719175
	Bg0022	MBIN492646EA_06315	Bifidobacterium_bifidum	0.000561749	0.00953862	0.00126083	-0.647855	-1.55137	-0.485244
	Bg0023	MBIND62FFD58_04835	Bifidobacterium_bifidum	0.000561749	0.00953862	0.00126083	-0.647855	-1.55137	-0.485244
	Bg0012	MBIN4154053F_06235	Bifidobacterium_bifidum	0.000561632	0.00979757	0.00381349	-0.647787	-1.57228	-0.843904
	Bg0012	MBIN4154053F_08630	Bifidobacterium_bifidum	0.000561403	0.00921783	0.00219419	-0.647655	-1.52506	-0.640131
	Bg0022	MBIN492646EA_06000	Bifidobacterium_bifidum	0.000560999	0.00489371	0.000648186	-0.647422	-1.1112	-0.347922
	Bg0023	MBIND62FFD58_08420	Bifidobacterium_bifidum	0.000560999	0.00489371	0.000648186	-0.647422	-1.1112	-0.347922
	Bg0122	MBIN33AE9B64_05165	Ligilactobacillus_ruminis	0.000560825	0.0031988	0.000485785	0.647322	-0.898391	-0.301199
	Bg0149	MBINCE924E73_04465	Collinsella_aerofaciens_H	0.000560797	0.00253952	0.000266563	0.647305	-0.800475	-0.223116
	Bg0016	MBINA94C9EA0_04735	Ligilactobacillus_ruminis	0.000560733	0.00578796	0.000486254	0.647268	-1.20847	-0.301345
	Bg0023	MBIND62FFD58_05485	Bifidobacterium_bifidum	0.000560653	0.00654403	0.00126798	-0.647222	-1.28497	-0.486618
	Bg0038	MBINE1C41B55_04660	Collinsella_sp900556495	0.000559913	0.00151664	0.000992924	0.646795	-0.618605	-0.430616
	Bg0012	MBIN4154053F_03730	Bifidobacterium_bifidum	0.00055982	0.00629767	0.00208945	-0.646741	-1.26055	-0.624666
	Bg0016	MBINA94C9EA0_02040	Ligilactobacillus_ruminis	0.000559499	0.00484229	0.000471977	0.646556	-1.10534	-0.296888
	Bg0012	MBIN4154053F_00440	Bifidobacterium_bifidum	0.000559462	0.010104	0.00329155	-0.646534	-1.59668	-0.784029
	Bg0109	MBINF578E6E0_11445	Dorea_formicigenerans	0.000559439	5.24025e-05	0.00292448	0.646521	0.114987	-0.73902
	Bg0026	MBIN6AE234FB_02625	Escherichia_flexneri	0.000559065	0.000248951	0.000150668	-0.646305	-0.250628	-0.167742
	Bg0022	MBIN492646EA_04420	Bifidobacterium_bifidum	0.000558964	0.0020915	0.000561494	-0.646246	-0.726442	-0.32382
	Bg0023	MBIND62FFD58_06505	Bifidobacterium_bifidum	0.000558964	0.0020915	0.000561494	-0.646246	-0.726442	-0.32382
	Bg0022	MBIN492646EA_07285	Bifidobacterium_bifidum	0.000557562	0.00215561	0.0018404	-0.645435	-0.737492	-0.586256
	Bg0051	MBIN12629DCA_06365	Escherichia_flexneri	0.00055755	0.000456067	0.000284869	-0.645428	-0.339224	-0.23065
	Bg0026	MBIN6AE234FB_09130	Escherichia_flexneri	0.00055755	0.000456067	0.000284869	-0.645428	-0.339224	-0.23065
	Bg0054	MBIN86646A95_01485	Ruminococcus_B_gnavus	0.000557314	0.00166511	0.0101767	-0.645292	0.648176	-1.37859
	Bg0022	MBIN492646EA_06745	Bifidobacterium_bifidum	0.000556973	0.00499349	0.00122569	-0.645095	-1.12247	-0.478435
	Bg0023	MBIND62FFD58_09450	Bifidobacterium_bifidum	0.000556973	0.00499349	0.00122569	-0.645095	-1.12247	-0.478435
	Bg0023	MBIND62FFD58_08950	Bifidobacterium_bifidum	0.000556319	0.00968495	0.00201456	-0.644716	-1.56322	-0.613369
	Bg0030	MBINCFEB8DA3_02010	Bifidobacterium_kashiwanohense_A	0.000556221	0.0182545	1.99939e-05	0.644659	-2.14614	0.0611055
	Bg0022	MBIN492646EA_08780	Bifidobacterium_bifidum	0.000556213	0.0118232	0.00494853	-0.644654	-1.72719	-0.961324
	Bg0023	MBIND62FFD58_05130	Bifidobacterium_bifidum	0.000556213	0.0118232	0.00494853	-0.644654	-1.72719	-0.961324
	Bg0024	MBIN26AE5E28_05980	Bifidobacterium_kashiwanohense_A	0.000556166	0.0146867	0.000112871	-0.644627	-1.92501	-0.145185
	Bg0050	MBIN9E74E567_02875	Bifidobacterium_kashiwanohense_A	0.000556166	0.0146867	0.000112871	-0.644627	-1.92501	-0.145185
	Bg0036	MBINBD155BC2_08785	Bifidobacterium_kashiwanohense_A	0.000556166	0.0146867	0.000112871	-0.644627	-1.92501	-0.145185
	Bg0012	MBIN4154053F_08730	Bifidobacterium_bifidum	0.00055616	0.0217549	0.00800871	-0.644624	-2.34288	-1.22296
	Bg0038	MBINE1C41B55_03485	Collinsella_sp900556495	0.00055609	0.000979356	0.000948709	0.644583	-0.497098	-0.420919
	Bg0045	MBIN3592B50C_04210	Ligilactobacillus_ruminis	0.000555844	0.00547264	0.000214292	0.64444	-1.17509	0.200048
	Bg0022	MBIN492646EA_04210	Bifidobacterium_bifidum	0.000555477	0.00602274	0.00226914	-0.644228	-1.23273	-0.650972
	Bg0023	MBIND62FFD58_01875	Bifidobacterium_bifidum	0.000555477	0.00602274	0.00226914	-0.644228	-1.23273	-0.650972
	Bg0012	MBIN4154053F_05885	Bifidobacterium_bifidum	0.000555453	0.0129881	0.00510819	-0.644214	-1.81027	-0.976709
	Bg0023	MBIND62FFD58_08700	Bifidobacterium_bifidum	0.000555453	0.0129881	0.00510819	-0.644214	-1.81027	-0.976709
	Bg0060	MBIN41707A90_18690	Bacteroides_fragilis_A	0.00055497	0.00073496	0.0080182	-0.643933	0.430629	-1.22369
	Bg0023	MBIND62FFD58_00270	Bifidobacterium_bifidum	0.000554865	0.00546332	0.00205446	-0.643873	-1.17409	-0.619414
	Bg0092	MBINDAB652CD_03805	Collinsella_aerofaciens_H	0.000554373	0.00627887	6.08323e-05	0.643587	-1.25867	0.106586
	Bg0098	MBINB237BCFB_03445	Collinsella_aerofaciens_H	0.000554363	0.00256948	0.00125575	0.643582	-0.805183	-0.484265
	Bg0012	MBIN4154053F_04370	Bifidobacterium_bifidum	0.000554278	0.0193191	0.00480431	-0.643532	-2.20783	-0.947212
	Bg0193	MBIND4ED814E_08280	Collinsella_aerofaciens_H	0.00055404	0.00238339	7.87166e-06	0.643394	-0.775478	-0.0383411
	Bg0038	MBINE1C41B55_06140	Collinsella_sp900556495	0.000553886	0.000796137	0.000777687	0.643305	-0.448194	-0.381096
	Bg0038	MBINE1C41B55_05455	Collinsella_sp900556495	0.000553791	0.00285028	0.000742462	0.643249	-0.848039	-0.372365
	Bg0017	MBIN07C7ED26_15985	Escherichia_flexneri	0.000553781	8.874e-05	0.000780068	-0.643244	-0.149634	-0.381679
	Bg0038	MBINE1C41B55_05285	Collinsella_sp900556495	0.000553753	0.00248368	0.000831906	0.643227	-0.791625	-0.394157
	Bg0012	MBIN4154053F_08370	Bifidobacterium_bifidum	0.000553725	0.00846226	0.00464434	-0.643211	-1.46122	-0.931308
	Bg0023	MBIND62FFD58_00760	Bifidobacterium_bifidum	0.000553704	0.00863015	0.000546454	-0.643199	-1.47564	-0.319454
	Bg0088	MBINFA982222_02185	Collinsella_aerofaciens_H	0.000553697	0.00531745	0.000871289	0.643194	-1.15831	-0.403379
	Bg0026	MBIN6AE234FB_11855	Escherichia_flexneri	0.000553648	0.00021492	0.000297543	-0.643166	-0.232868	-0.235726
	Bg0030	MBINCFEB8DA3_04765	Bifidobacterium_kashiwanohense_A	0.000553621	0.0260927	0.000371792	0.64315	-2.56585	-0.263501
	Bg0022	MBIN492646EA_03125	Bifidobacterium_bifidum	0.000553618	0.00955791	0.000841822	-0.643149	-1.55294	-0.396499
	Bg0029	MBIN803155B5_07115	Ligilactobacillus_ruminis	0.000553421	0.0111824	2.74489e-07	0.643034	-1.67973	-0.00715969
	Bg0017	MBIN07C7ED26_06045	Escherichia_flexneri	0.000553371	9.62443e-05	0.000443669	-0.643005	-0.155833	-0.287847
	Bg0089	MBIN35DCB081_00825	Ruminococcus_B_gnavus	0.00055329	0.000986245	0.00760999	-0.642958	-0.498843	-1.19213
	Bg0058	MBIN20531725_05505	Bifidobacterium_sp002742445	0.000553024	0.00189658	6.48957e-06	0.642804	-0.691764	-0.0348129
	Bg0038	MBINE1C41B55_03785	Collinsella_sp900556495	0.000552936	0.00106939	0.000990843	0.642753	-0.519445	-0.430164
	Bg0122	MBIN33AE9B64_06945	Ligilactobacillus_ruminis	0.000552717	0.00194192	0.000726393	0.642625	-0.699984	-0.368313
	Bg0086	MBINA2FA635E_07015	Streptococcus_sp000187445	0.000552639	0.000347895	0.00335989	-0.64258	0.296276	-0.792126
	Bg0012	MBIN4154053F_08665	Bifidobacterium_bifidum	0.000552587	0.00752152	0.00417685	-0.64255	-1.3776	-0.883194
	Bg0023	MBIND62FFD58_04365	Bifidobacterium_bifidum	0.000552498	0.013441	0.00332957	-0.642498	-1.84157	-0.788544
	Bg0021	MBINCFF3C9CF_05200	Bifidobacterium_kashiwanohense_A	0.000552251	0.0305898	0.00135694	0.642354	-2.77818	-0.503398
	Bg0067	MBIN0B7A9C00_07610	Ruminococcus_B_gnavus	0.000552092	5.22047e-06	0.00876587	-0.642262	-0.0362933	-1.27947
	Bg0038	MBINE1C41B55_00415	Collinsella_sp900556495	0.000552078	0.00261878	0.000456918	0.642253	-0.81287	-0.292113
	Bg0105	MBIN462E2FAD_01105	Collinsella_aerofaciens_H	0.000551921	0.00606414	0.0011999	0.642162	-1.23696	-0.473375
	Bg0026	MBIN6AE234FB_11035	Escherichia_flexneri	0.000551582	0.00033447	0.000175288	-0.641965	-0.290503	-0.180929
	Bg0141	MBIN55951D8C_01745	Collinsella_aerofaciens_H	0.000551433	0.00537067	0.00154261	0.641878	-1.16409	-0.536735
	Bg0193	MBIND4ED814E_09530	Collinsella_aerofaciens_H	0.000551433	0.00537067	0.00154261	0.641878	-1.16409	-0.536735
	Bg0092	MBINDAB652CD_00350	Collinsella_aerofaciens_H	0.000551433	0.00537067	0.00154261	0.641878	-1.16409	-0.536735
	Bg0039	MBIN4B1F7CB0_06900	Ligilactobacillus_ruminis	0.000551164	0.00410572	0.000382521	0.641722	-1.01781	-0.267276
	Bg0016	MBINA94C9EA0_01490	Ligilactobacillus_ruminis	0.000551164	0.00410572	0.000382521	0.641722	-1.01781	-0.267276
	Bg0038	MBINE1C41B55_02375	Collinsella_sp900556495	0.000551058	0.00128094	0.00114775	0.64166	-0.568508	-0.462972
	Bg0023	MBIND62FFD58_00150	Bifidobacterium_bifidum	0.000550711	0.00694122	0.00133526	-0.641458	-1.3234	-0.499361
	Bg0236	MBINE1EC7ABB_00375	Dorea_formicigenerans	0.000550694	1.21843e-05	0.00427226	0.641448	0.0554461	-0.893224
	Bg0012	MBIN4154053F_06425	Bifidobacterium_bifidum	0.000550662	0.00692729	0.00311515	-0.641429	-1.32207	-0.76273
	Bg0022	MBIN492646EA_06840	Bifidobacterium_bifidum	0.000550363	0.00643808	0.00341015	-0.641255	-1.27453	-0.798029
	Bg0023	MBIND62FFD58_06110	Bifidobacterium_bifidum	0.000550136	0.00940379	0.00164743	-0.641123	-1.54036	-0.554671
	Bg0047	MBIN274F2948_01585	Escherichia_flexneri	0.000550096	4.94145e-05	0.000498992	-0.6411	0.11166	-0.305266
	Bg0053	MBIN58750C78_02350	Escherichia_coli_D	0.000550096	4.94145e-05	0.000498992	-0.6411	0.11166	-0.305266
	Bg0026	MBIN6AE234FB_00745	Escherichia_flexneri	0.000550096	4.94145e-05	0.000498992	-0.6411	0.11166	-0.305266
	Bg0001	MBIND2C09C28_01445	Bifidobacterium_longum	0.000549807	0.0139409	4.42e-05	-0.640931	-1.8755	-0.0908537
	Bg0304	MBINBF6271BC_06180	Intestinibacter_bartlettii	0.000549379	0.00887032	0.00743863	0.640681	1.49603	-1.17863
	Bg0023	MBIND62FFD58_00035	Bifidobacterium_bifidum	0.000548922	0.0047276	0.00371038	-0.640415	-1.09218	-0.832416
	Bg0023	MBIND62FFD58_00580	Bifidobacterium_bifidum	0.000548906	0.00416193	0.00257574	-0.640406	-1.02475	-0.693558
	Bg0012	MBIN4154053F_01225	Bifidobacterium_bifidum	0.000548831	0.0112815	0.00456252	-0.640362	-1.68716	-0.923069
	Bg0022	MBIN492646EA_01185	Bifidobacterium_bifidum	0.000548831	0.0112815	0.00456252	-0.640362	-1.68716	-0.923069
	Bg0246	MBINDE89507C_01040	Prevotella_multisaccharivorax	0.000548823	0.00409353	0.00194725	0.640357	1.0163	-0.603035
	Bg0012	MBIN4154053F_04860	Bifidobacterium_bifidum	0.000548813	0.011965	0.0032645	-0.640351	-1.73752	-0.7808
	Bg0038	MBINE1C41B55_00120	Collinsella_sp900556495	0.000548493	0.0025893	0.000761159	0.640165	-0.808282	-0.377024
	Bg0029	MBIN803155B5_09295	Ligilactobacillus_ruminis	0.000548396	0.0123649	1.01304e-05	0.640108	-1.76631	-0.0434956
	Bg0026	MBIN6AE234FB_07590	Escherichia_flexneri	0.000548334	0.000455273	0.000198032	-0.640072	-0.338928	-0.192309
	Bg0022	MBIN492646EA_03375	Bifidobacterium_bifidum	0.000548307	0.00702681	0.00128192	-0.640057	-1.33153	-0.489286
	Bg0054	MBIN86646A95_05025	Ruminococcus_B_gnavus	0.00054813	0.000112889	0.00674549	-0.639953	0.168771	-1.12238
	Bg0029	MBIN803155B5_01485	Ligilactobacillus_ruminis	0.00054803	0.0109375	0.00013902	0.639895	-1.66123	-0.161128
	Bg0038	MBINE1C41B55_02760	Collinsella_sp900556495	0.000547809	4.70555e-05	0.00070697	0.639766	-0.108962	-0.363356
	Bg0105	MBIN462E2FAD_01270	Collinsella_aerofaciens_H	0.000547747	0.00299281	0.000645443	0.639729	-0.868983	-0.347185
	Bg0141	MBIN55951D8C_06360	Collinsella_aerofaciens_H	0.000547747	0.00299281	0.000645443	0.639729	-0.868983	-0.347185
	Bg0110	MBIN88C96B41_03790	Collinsella_aerofaciens_H	0.000547747	0.00299281	0.000645443	0.639729	-0.868983	-0.347185
	Bg0098	MBINB237BCFB_00555	Collinsella_aerofaciens_H	0.000547747	0.00299281	0.000645443	0.639729	-0.868983	-0.347185
	Bg0149	MBINCE924E73_08620	Collinsella_aerofaciens_H	0.000547747	0.00299281	0.000645443	0.639729	-0.868983	-0.347185
	Bg0193	MBIND4ED814E_08680	Collinsella_aerofaciens_H	0.000547747	0.00299281	0.000645443	0.639729	-0.868983	-0.347185
	Bg0111	MBIND97361EB_03690	Collinsella_aerofaciens_H	0.000547747	0.00299281	0.000645443	0.639729	-0.868983	-0.347185
	Bg0092	MBINDAB652CD_03855	Collinsella_aerofaciens_H	0.000547747	0.00299281	0.000645443	0.639729	-0.868983	-0.347185
	Bg0088	MBINFA982222_06005	Collinsella_aerofaciens_H	0.000547747	0.00299281	0.000645443	0.639729	-0.868983	-0.347185
	Bg0149	MBINCE924E73_00395	Collinsella_aerofaciens_H	0.000547712	0.00208592	0.00066903	0.639709	-0.725471	-0.353472
	Bg0229	MBIN3574C594_06640	Sutterella_wadsworthensis	0.000547356	7.69375e-05	0.0011575	0.639501	-0.139329	-0.464935
	Bg0260	MBIN34B3BADF_07620	Veillonella_sp	0.00054735	0.00212898	0.000186553	0.639498	-0.732922	-0.186652
	Bg0023	MBIND62FFD58_01140	Bifidobacterium_bifidum	0.000546967	0.0073168	0.00213966	-0.639274	-1.35873	-0.632127
	Bg0022	MBIN492646EA_00430	Bifidobacterium_bifidum	0.000546928	0.00644337	0.000858005	-0.639251	-1.27505	-0.400292
	Bg0012	MBIN4154053F_02160	Bifidobacterium_bifidum	0.000546453	0.00989798	0.00236202	-0.638973	-1.58032	-0.664161
	Bg0022	MBIN492646EA_01835	Bifidobacterium_bifidum	0.000546453	0.00989798	0.00236202	-0.638973	-1.58032	-0.664161
	Bg0023	MBIND62FFD58_05270	Bifidobacterium_bifidum	0.000546453	0.00989798	0.00236202	-0.638973	-1.58032	-0.664161
	Bg0053	MBIN58750C78_19640	Escherichia_coli_D	0.000546316	0.000761182	0.000443448	-0.638893	-0.438244	-0.287775
	Bg0065	MBIN452B7418_07980	Streptococcus_sp000187445	0.000546133	0.00233139	0.000165775	-0.638786	-0.766972	0.175951
	Bg0193	MBIND4ED814E_09895	Collinsella_aerofaciens_H	0.000545977	0.00255781	0.000431275	0.638695	-0.803352	-0.283798
	Bg0038	MBINE1C41B55_05970	Collinsella_sp900556495	0.000545357	0.00159194	0.00131106	0.638332	-0.633774	-0.494815
	Bg0603	MBINC1F0AA1D_10190	Dorea_formicigenerans	0.000545098	1.18986e-05	0.00143697	0.638181	-0.0547924	-0.51803
	Bg0054	MBIN86646A95_02705	Ruminococcus_B_gnavus	0.000545007	1.27831e-05	0.00907357	-0.638127	-0.0567923	-1.30173
	Bg0038	MBINE1C41B55_04440	Collinsella_sp900556495	0.000544849	0.000848381	0.00040559	0.638035	-0.462666	-0.275217
	Bg0546	MBIN66D7B97C_03260	Sutterella_sp	0.000544787	0.000222436	2.47233e-05	0.637998	-0.236905	0.0679493
	Bg0089	MBIN35DCB081_00120	Ruminococcus_B_gnavus	0.00054411	0.00017028	0.00449376	-0.637602	-0.207278	-0.916086
	Bg0054	MBIN86646A95_08055	Ruminococcus_B_gnavus	0.00054411	0.00017028	0.00449376	-0.637602	-0.207278	-0.916086
	Bg0111	MBIND97361EB_09795	Collinsella_aerofaciens_H	0.000543794	0.00312607	0.000414966	0.637417	-0.888119	-0.27838
	Bg0038	MBINE1C41B55_01030	Collinsella_sp900556495	0.000543591	0.000197082	0.000378576	0.637298	-0.222995	-0.265894
	Bg0088	MBINFA982222_07670	Collinsella_aerofaciens_H	0.000543486	0.00378277	5.31418e-05	0.637236	-0.97696	-0.0996207
	Bg0119	MBIN75B62F9C_05135	Sutterella_wadsworthensis	0.000543452	0.000252835	0.000720595	0.637216	-0.252575	-0.36684
	Bg0012	MBIN4154053F_01830	Bifidobacterium_bifidum	0.000543448	0.0157963	0.00488686	-0.637214	-1.99641	-0.955315
	Bg0012	MBIN4154053F_05770	Bifidobacterium_bifidum	0.000543317	0.00247788	0.00592782	-0.637137	-0.7907	-1.05215
	Bg0030	MBINCFEB8DA3_08900	Bifidobacterium_kashiwanohense_A	0.000542816	0.0169625	0.00113297	0.636843	-2.06879	-0.459982
	Bg0023	MBIND62FFD58_01470	Bifidobacterium_bifidum	0.000542809	0.00592252	0.000972541	-0.63684	-1.22243	-0.426173
	Bg0023	MBIND62FFD58_05030	Bifidobacterium_bifidum	0.000542616	0.00359417	0.0019704	-0.636726	-0.952295	-0.606608
	Bg0022	MBIN492646EA_04830	Bifidobacterium_bifidum	0.000542347	0.00731115	0.000926094	-0.636568	-1.3582	-0.415872
	Bg0023	MBIND62FFD58_06085	Bifidobacterium_bifidum	0.000542347	0.00731115	0.000926094	-0.636568	-1.3582	-0.415872
	Bg0109	MBINF578E6E0_04015	Dorea_formicigenerans	0.000542141	3.48113e-05	0.0021615	0.636447	0.09372	-0.635345
	Bg0023	MBIND62FFD58_00700	Bifidobacterium_bifidum	0.000541991	0.00851972	0.00225116	-0.636359	-1.46617	-0.648387
	Bg0141	MBIN55951D8C_01730	Collinsella_aerofaciens_H	0.000541564	0.00518663	0.00109266	0.636108	-1.14397	-0.451726
	Bg0023	MBIND62FFD58_03585	Bifidobacterium_bifidum	0.00054142	0.00380849	0.00262876	-0.636024	-0.980275	-0.700659
	Bg0006	MBIN9ED882BB_08795	Bifidobacterium_longum	0.00054133	0.0051579	3.80635e-06	-0.635971	-1.1408	-0.0266616
	Bg0045	MBIN3592B50C_05190	Ligilactobacillus_ruminis	0.000541262	0.00273477	0.000150679	0.635931	-0.830678	-0.167748
	Bg0039	MBIN4B1F7CB0_07250	Ligilactobacillus_ruminis	0.000541262	0.00273477	0.000150679	0.635931	-0.830678	-0.167748
	Bg0112	MBIN7A4D2FFD_06840	Ligilactobacillus_ruminis	0.000541262	0.00273477	0.000150679	0.635931	-0.830678	-0.167748
	Bg0016	MBINA94C9EA0_05460	Ligilactobacillus_ruminis	0.000541262	0.00273477	0.000150679	0.635931	-0.830678	-0.167748
	Bg0054	MBIN86646A95_12100	Ruminococcus_B_gnavus	0.00054102	0.00255071	0.00492986	-0.635789	0.802236	-0.959509
	Bg0012	MBIN4154053F_04505	Bifidobacterium_bifidum	0.000540785	0.0132488	0.00603664	-0.635651	-1.82835	-1.06177
	Bg0038	MBINE1C41B55_02075	Collinsella_sp900556495	0.000540703	0.00196725	0.000210776	0.635603	-0.704533	-0.1984
	Bg0054	MBIN86646A95_08000	Ruminococcus_B_gnavus	0.000540383	1.53136e-05	0.0138637	-0.635414	0.0621598	-1.60906
	Bg0159	MBINED2E3D81_10035	CAG-81_sp900066535	0.00054034	0.0017796	0.00230062	0.635389	0.670089	-0.655471
	Bg0023	MBIND62FFD58_07580	Bifidobacterium_bifidum	0.000540293	0.0138313	0.00546694	-0.635361	-1.86811	-1.01042
	Bg0022	MBIN492646EA_05795	Bifidobacterium_bifidum	0.000540179	0.00317869	0.000813155	-0.635294	-0.895563	-0.389689
	Bg0038	MBINE1C41B55_06230	Collinsella_sp900556495	0.00054009	0.000829857	0.000725671	0.635242	-0.457587	-0.36813
	Bg0023	MBIND62FFD58_07110	Bifidobacterium_bifidum	0.00053922	0.00472413	0.000195971	-0.63473	-1.09177	-0.191305
	Bg0038	MBINE1C41B55_00455	Collinsella_sp900556495	0.000538386	0.00156885	0.00125173	0.634239	-0.629162	-0.483489
	Bg0006	MBIN9ED882BB_08630	Bifidobacterium_longum	0.000538207	0.000958847	0.000358447	-0.634134	-0.491866	-0.258729
	Bg0088	MBINFA982222_06950	Collinsella_aerofaciens_H	0.000538171	0.00258466	0.000151159	0.634112	-0.807557	-0.168015
	Bg0012	MBIN4154053F_06695	Bifidobacterium_bifidum	0.000537982	0.016572	0.00619698	-0.634001	-2.04484	-1.07578
	Bg0012	MBIN4154053F_01820	Bifidobacterium_bifidum	0.000537978	0.0103668	0.00365511	-0.633999	-1.61731	-0.826194
	Bg0022	MBIN492646EA_01775	Bifidobacterium_bifidum	0.000537978	0.0103668	0.00365511	-0.633999	-1.61731	-0.826194
	Bg0023	MBIND62FFD58_05330	Bifidobacterium_bifidum	0.000537978	0.0103668	0.00365511	-0.633999	-1.61731	-0.826194
	Bg0022	MBIN492646EA_04535	Bifidobacterium_bifidum	0.000537656	0.00434586	0.00173962	-0.633809	-1.04715	-0.569979
	Bg0405	MBINE5FAAB18_09945	Alistipes_onderdonkii	0.000537532	8.78053e-05	0.00013418	0.633736	0.148844	-0.158298
	Bg0029	MBIN803155B5_07780	Ligilactobacillus_ruminis	0.000537082	0.0127206	0.000111844	0.633471	-1.79154	-0.144523
	Bg0058	MBIN20531725_05770	Bifidobacterium_sp002742445	0.000536901	0.00252689	0.000226643	0.633364	-0.798482	0.205732
	Bg0028	MBIN63519D3E_05360	Bifidobacterium_sp002742445	0.000536901	0.00252689	0.000226643	0.633364	-0.798482	0.205732
	Bg0023	MBIND62FFD58_03545	Bifidobacterium_bifidum	0.000536612	0.00791048	0.00220652	-0.633193	-1.41278	-0.641927
	Bg0038	MBINE1C41B55_00830	Collinsella_sp900556495	0.000536267	0.00261729	0.000817166	0.63299	-0.81264	-0.390649
	Bg0045	MBIN3592B50C_07345	Ligilactobacillus_ruminis	0.00053588	0.00666862	2.46468e-05	0.632762	-1.29715	-0.067844
	Bg0021	MBINCFF3C9CF_02505	Bifidobacterium_kashiwanohense_A	0.000535807	0.0237586	0.000458371	0.632718	-2.4484	-0.292577
	Bg0012	MBIN4154053F_01025	Bifidobacterium_bifidum	0.000535761	0.0132397	0.0050067	-0.632692	-1.82773	-0.966957
	Bg0039	MBIN4B1F7CB0_01305	Ligilactobacillus_ruminis	0.000535569	0.0036791	0.00025263	0.632578	-0.96348	-0.217207
	Bg0016	MBINA94C9EA0_08760	Ligilactobacillus_ruminis	0.000535569	0.0036791	0.00025263	0.632578	-0.96348	-0.217207
	Bg0017	MBIN07C7ED26_13790	Escherichia_flexneri	0.000535448	0.000395206	0.000561467	-0.632506	-0.315779	-0.323813
	Bg0913	MBIN044DB3FF_09040	CAG-170_sp000436735	0.000534813	0.00394073	0.00160742	0.632132	0.997149	-0.547894
	Bg0017	MBIN07C7ED26_17935	Escherichia_flexneri	0.00053474	0.000690083	9.45559e-05	-0.632088	-0.417275	-0.132885
	Bg0051	MBIN12629DCA_01905	Escherichia_flexneri	0.00053474	0.000690083	9.45559e-05	-0.632088	-0.417275	-0.132885
	Bg0047	MBIN274F2948_18030	Escherichia_flexneri	0.00053474	0.000690083	9.45559e-05	-0.632088	-0.417275	-0.132885
	Bg0053	MBIN58750C78_14430	Escherichia_coli_D	0.00053474	0.000690083	9.45559e-05	-0.632088	-0.417275	-0.132885
	Bg0026	MBIN6AE234FB_18010	Escherichia_flexneri	0.00053474	0.000690083	9.45559e-05	-0.632088	-0.417275	-0.132885
	Bg0012	MBIN4154053F_05305	Bifidobacterium_bifidum	0.000534674	0.0142452	0.00358564	-0.632049	-1.89586	-0.818305
	Bg0012	MBIN4154053F_01170	Bifidobacterium_bifidum	0.000534503	0.0113102	0.00157635	-0.631948	-1.6893	-0.542572
	Bg0087	MBIN2445124E_04840	Megasphaera_sp000417505	0.000534176	0.000249432	0.0037112	0.631755	-0.250869	-0.832509
	Bg0012	MBIN4154053F_04720	Bifidobacterium_bifidum	0.000534033	0.00287218	0.00275789	-0.63167	-0.85129	-0.717662
	Bg0026	MBIN6AE234FB_12230	Escherichia_flexneri	0.000533725	0.000106637	6.79565e-06	-0.631488	-0.164031	-0.0356244
	Bg0022	MBIN492646EA_07770	Bifidobacterium_bifidum	0.000533617	0.00405034	0.000848502	-0.631424	-1.01092	-0.398069
	Bg0023	MBIND62FFD58_07640	Bifidobacterium_bifidum	0.000533617	0.00405034	0.000848502	-0.631424	-1.01092	-0.398069
	Bg0023	MBIND62FFD58_03025	Bifidobacterium_bifidum	0.000533204	0.00775319	0.00160776	-0.631179	-1.39866	-0.547953
	Bg0045	MBIN3592B50C_03065	Ligilactobacillus_ruminis	0.000533195	0.00222511	5.32593e-05	0.631174	-0.749285	-0.0997308
	Bg0155	MBIN254A43F8_04305	Collinsella_aerofaciens_H	0.000533173	0.0027823	0.00029581	0.631161	-0.837865	-0.235038
	Bg0141	MBIN55951D8C_04245	Collinsella_aerofaciens_H	0.000533173	0.0027823	0.00029581	0.631161	-0.837865	-0.235038
	Bg0155	MBIN254A43F8_04550	Collinsella_aerofaciens_H	0.000533051	0.00415017	0.000854896	0.631089	-1.0233	-0.399566
	Bg0105	MBIN462E2FAD_05755	Collinsella_aerofaciens_H	0.000533051	0.00415017	0.000854896	0.631089	-1.0233	-0.399566
	Bg0266	MBIN48D6B4E5_03490	Collinsella_sp900542825	0.000533051	0.00415017	0.000854896	0.631089	-1.0233	-0.399566
	Bg0141	MBIN55951D8C_02755	Collinsella_aerofaciens_H	0.000533051	0.00415017	0.000854896	0.631089	-1.0233	-0.399566
	Bg0110	MBIN88C96B41_05720	Collinsella_aerofaciens_H	0.000533051	0.00415017	0.000854896	0.631089	-1.0233	-0.399566
	Bg0098	MBINB237BCFB_05225	Collinsella_aerofaciens_H	0.000533051	0.00415017	0.000854896	0.631089	-1.0233	-0.399566
	Bg0149	MBINCE924E73_10205	Collinsella_aerofaciens_H	0.000533051	0.00415017	0.000854896	0.631089	-1.0233	-0.399566
	Bg0193	MBIND4ED814E_06520	Collinsella_aerofaciens_H	0.000533051	0.00415017	0.000854896	0.631089	-1.0233	-0.399566
	Bg0111	MBIND97361EB_06525	Collinsella_aerofaciens_H	0.000533051	0.00415017	0.000854896	0.631089	-1.0233	-0.399566
	Bg0092	MBINDAB652CD_05715	Collinsella_aerofaciens_H	0.000533051	0.00415017	0.000854896	0.631089	-1.0233	-0.399566
	Bg0088	MBINFA982222_03915	Collinsella_aerofaciens_H	0.000533051	0.00415017	0.000854896	0.631089	-1.0233	-0.399566
	Bg0022	MBIN492646EA_02990	Bifidobacterium_bifidum	0.000532869	0.00548622	0.00188805	-0.630981	-1.17654	-0.593798
	Bg0023	MBIND62FFD58_04120	Bifidobacterium_bifidum	0.000532545	0.00748081	0.00111201	-0.63079	-1.37387	-0.455706
	Bg0023	MBIND62FFD58_08740	Bifidobacterium_bifidum	0.000532045	0.00629687	0.00372691	-0.630493	-1.26047	-0.834269
	Bg0023	MBIND62FFD58_07510	Bifidobacterium_bifidum	0.000531411	0.0124862	0.00436122	-0.630118	-1.77495	-0.902476
	Bg0022	MBIN492646EA_06435	Bifidobacterium_bifidum	0.000531391	0.00935306	0.00262103	-0.630106	-1.5362	-0.699629
	Bg0022	MBIN492646EA_04015	Bifidobacterium_bifidum	0.000531262	0.00876091	0.00218208	-0.630029	-1.48678	-0.638362
	Bg0017	MBIN07C7ED26_16405	Escherichia_flexneri	0.000531229	2.33815e-06	0.000203545	-0.63001	-0.0242889	-0.194967
	Bg0098	MBINB237BCFB_08620	Collinsella_aerofaciens_H	0.000530269	0.00889004	0.00277815	0.62944	-1.4977	-0.720294
	Bg0026	MBIN6AE234FB_19840	Escherichia_flexneri	0.000530252	2.56417e-06	0.000228409	-0.62943	-0.0254358	-0.206532
	Bg0044	MBIN3E3A2479_02785	Bifidobacterium_sp002742445	0.000530252	0.00784248	0.000345141	-0.62943	-1.40669	-0.253881
	Bg0021	MBINCFF3C9CF_07645	Bifidobacterium_kashiwanohense_A	0.000530087	0.0219427	7.86187e-08	0.629332	-2.35297	0.00383173
	Bg0012	MBIN4154053F_05020	Bifidobacterium_bifidum	0.000529992	0.0156797	0.00809298	-0.629276	-1.98903	-1.22938
	Bg0086	MBINA2FA635E_07010	Streptococcus_sp000187445	0.000529785	0.00030693	0.00320384	-0.629153	0.278286	-0.773512
	Bg0026	MBIN6AE234FB_21195	Escherichia_flexneri	0.000529773	0.000181119	0.000344047	-0.629146	-0.213773	-0.253478
	Bg0603	MBINC1F0AA1D_10125	Dorea_formicigenerans	0.000529506	0.000431234	0.00251723	0.628987	0.329859	-0.685636
	Bg0006	MBIN9ED882BB_03015	Bifidobacterium_longum	0.000529502	0.00216373	0.000325144	-0.628985	-0.738879	-0.246416
	Bg0084	MBIN2670148E_05955	Ligilactobacillus_ruminis	0.000529471	0.0040575	0.00010057	0.628967	-1.01182	-0.137046
	Bg0009	MBINCA90FEF4_03965	Bacteroides_fragilis	0.000529407	0.00116317	0.00439123	-0.628929	0.541744	-0.905576
	Bg0267	MBIN23462A93_11395	Erysipelatoclostridium_ramosum	0.000529289	0.00081592	0.0109728	-0.628858	0.453728	-1.4315
	Bg0026	MBIN6AE234FB_21385	Escherichia_flexneri	0.000529246	1.50475e-05	0.000391699	-0.628833	0.0616175	-0.270463
	Bg0029	MBIN803155B5_00880	Ligilactobacillus_ruminis	0.000529207	0.00581233	1.17828e-05	0.628809	-1.21101	-0.046909
	Bg0047	MBIN274F2948_13265	Escherichia_flexneri	0.000528017	6.15412e-05	0.000955923	-0.628102	0.124611	-0.422516
	Bg0038	MBINE1C41B55_06785	Collinsella_sp900556495	0.000528	0.00149327	0.00117578	0.628092	-0.61382	-0.468591
	Bg0111	MBIND97361EB_09790	Collinsella_aerofaciens_H	0.000527939	0.00437095	0.00239883	0.628056	-1.05017	-0.669316
	Bg0012	MBIN4154053F_05435	Bifidobacterium_bifidum	0.000527817	0.0102342	0.00406721	-0.627983	-1.60694	-0.871525
	Bg0012	MBIN4154053F_01015	Bifidobacterium_bifidum	0.00052774	0.00968087	0.00420125	-0.627937	-1.56289	-0.88577
	Bg0023	MBIND62FFD58_00505	Bifidobacterium_bifidum	0.000527443	0.0108602	0.00245556	-0.627761	-1.65535	-0.677185
	Bg0006	MBIN9ED882BB_00905	Bifidobacterium_longum	0.000527243	0.00370493	1.39797e-06	-0.627641	-0.966857	0.0161578
	Bg0023	MBIND62FFD58_08075	Bifidobacterium_bifidum	0.000527177	0.00481121	0.00096043	-0.627602	-1.10179	-0.423511
	Bg0155	MBIN254A43F8_07865	Collinsella_aerofaciens_H	0.000526831	0.00196511	0.000592019	0.627397	-0.70415	-0.332506
	Bg0417	MBIN66689EDA_06630	Faecalibacterium_prausnitzii_C	0.000526812	0.00140734	0.00720921	0.627385	0.595898	-1.16031
	Bg0012	MBIN4154053F_05230	Bifidobacterium_bifidum	0.000526738	0.00990506	0.00367684	-0.627341	-1.58089	-0.828646
	Bg0012	MBIN4154053F_02265	Bifidobacterium_bifidum	0.000526487	0.0111795	0.00367712	-0.627192	-1.67951	-0.828677
	Bg0012	MBIN4154053F_07110	Bifidobacterium_bifidum	0.000526362	0.0190669	0.00491936	-0.627117	-2.19337	-0.958487
	Bg0023	MBIND62FFD58_07985	Bifidobacterium_bifidum	0.000526074	0.00298641	0.00301004	-0.626945	-0.868053	-0.749753
	Bg0267	MBIN23462A93_11575	Erysipelatoclostridium_ramosum	0.000525774	0.00300462	0.00818419	-0.626767	0.870696	-1.23629
	Bg0022	MBIN492646EA_02670	Bifidobacterium_bifidum	0.000525357	0.00485717	0.00205169	-0.626518	-1.10704	-0.618996
	Bg0012	MBIN4154053F_07440	Bifidobacterium_bifidum	0.000525331	0.00867536	0.00288657	-0.626502	-1.4795	-0.734214
	Bg0030	MBINCFEB8DA3_07500	Bifidobacterium_kashiwanohense_A	0.000525235	0.00960567	0.000119805	0.626445	-1.55681	-0.149579
	Bg0021	MBINCFF3C9CF_05765	Bifidobacterium_kashiwanohense_A	0.000525235	0.00960567	0.000119805	0.626445	-1.55681	-0.149579
	Bg0012	MBIN4154053F_04215	Bifidobacterium_bifidum	0.000524971	0.009249	0.00206362	-0.626288	-1.52763	-0.620792
	Bg0009	MBINCA90FEF4_01780	Bacteroides_fragilis	0.000524728	0.00153252	0.00407251	-0.626143	0.621835	-0.872093
	Bg0022	MBIN492646EA_04710	Bifidobacterium_bifidum	0.000524476	0.00524059	0.00236448	-0.625992	-1.1499	-0.664507
	Bg0023	MBIND62FFD58_06205	Bifidobacterium_bifidum	0.000524476	0.00524059	0.00236448	-0.625992	-1.1499	-0.664507
	Bg0012	MBIN4154053F_01360	Bifidobacterium_bifidum	0.000524351	0.0109642	0.0069607	-0.625918	-1.66326	-1.14014
	Bg0026	MBIN6AE234FB_00560	Escherichia_flexneri	0.000524055	0.000265556	0.000405942	-0.625741	-0.258851	-0.275337
	Bg0089	MBIN35DCB081_02210	Ruminococcus_B_gnavus	0.000524051	9.59207e-05	0.00388469	-0.625739	0.155571	-0.851746
	Bg0023	MBIND62FFD58_08900	Bifidobacterium_bifidum	0.000523849	0.00983735	0.00141937	-0.625618	-1.57547	-0.514848
	Bg0038	MBINE1C41B55_08565	Collinsella_sp900556495	0.00052372	2.84427e-05	0.000636396	0.625541	-0.0847145	-0.344743
	Bg0168	MBINF39A04DB_02025	Veillonella_sp	0.000523645	0.00174274	8.20832e-06	0.625496	-0.663114	-0.0391524
	Bg0012	MBIN4154053F_03625	Bifidobacterium_bifidum	0.000523596	0.00637864	0.00251539	-0.625467	-1.26863	-0.685385
	Bg0023	MBIND62FFD58_00080	Bifidobacterium_bifidum	0.000523596	0.00560736	0.00235139	-0.625467	-1.18946	-0.662665
	Bg0029	MBIN803155B5_09380	Ligilactobacillus_ruminis	0.000523288	0.0110106	3.77711e-05	0.625283	-1.66677	0.0839869
	Bg0159	MBINED2E3D81_04685	CAG-81_sp900066535	0.000522698	4.68732e-06	0.002776	0.624931	-0.0343902	-0.720015
	Bg0038	MBINE1C41B55_07970	Collinsella_sp900556495	0.000522654	0.0024564	0.000380445	0.624904	-0.787266	-0.266549
	Bg0029	MBIN803155B5_06955	Ligilactobacillus_ruminis	0.000522616	0.0126824	7.54507e-05	0.624882	-1.78885	-0.118703
	Bg0105	MBIN462E2FAD_07095	Collinsella_aerofaciens_H	0.000522514	0.00459107	0.00177962	0.62482	-1.07629	-0.576495
	Bg0111	MBIND97361EB_05310	Collinsella_aerofaciens_H	0.00052248	0.00198448	0.000444177	0.6248	-0.707613	-0.288012
	Bg0012	MBIN4154053F_04835	Bifidobacterium_bifidum	0.000522466	0.0151344	0.00428068	-0.624792	-1.95413	-0.894104
	Bg0023	MBIND62FFD58_08360	Bifidobacterium_bifidum	0.000522466	0.0151344	0.00428068	-0.624792	-1.95413	-0.894104
	Bg0012	MBIN4154053F_06720	Bifidobacterium_bifidum	0.000522159	0.00834551	0.00459441	-0.624608	-1.4511	-0.926289
	Bg0016	MBINA94C9EA0_06290	Ligilactobacillus_ruminis	0.000522054	0.00706396	0.000555167	0.624546	-1.33504	-0.321991
	Bg0005	MBINDDC06E57_05495	Faecalibacterium_prausnitzii_G	0.000522018	0.000955062	0.00685859	0.624524	0.490894	-1.13175
	Bg0038	MBINE1C41B55_07110	Collinsella_sp900556495	0.000521991	0.00280706	0.00101355	0.624507	-0.841584	-0.435064
	Bg0109	MBINF578E6E0_12015	Dorea_formicigenerans	0.000521936	7.9318e-07	0.00209073	0.624475	-0.0141468	-0.624857
	Bg0089	MBIN35DCB081_09310	Ruminococcus_B_gnavus	0.000521733	0.000105046	0.00736621	-0.624353	-0.162803	-1.17288
	Bg0050	MBIN9E74E567_04040	Bifidobacterium_kashiwanohense_A	0.000521235	0.00357687	1.80389e-05	0.624056	-0.949999	0.0580412
	Bg0026	MBIN6AE234FB_17130	Escherichia_flexneri	0.000521015	0.000222502	0.000521544	-0.623924	-0.23694	-0.312088
	Bg0012	MBIN4154053F_04865	Bifidobacterium_bifidum	0.000520608	0.00979577	0.00222593	-0.62368	-1.57214	-0.644744
	Bg0051	MBIN12629DCA_04495	Escherichia_flexneri	0.00052029	0.00029138	7.29346e-05	-0.623489	-0.271145	-0.116707
	Bg0047	MBIN274F2948_16125	Escherichia_flexneri	0.00052029	0.00029138	7.29346e-05	-0.623489	-0.271145	-0.116707
	Bg0026	MBIN6AE234FB_08415	Escherichia_flexneri	0.00052029	0.00029138	7.29346e-05	-0.623489	-0.271145	-0.116707
	Bg0012	MBIN4154053F_01575	Bifidobacterium_bifidum	0.000520241	0.00591464	0.00406797	-0.62346	-1.22162	-0.871607
	Bg0023	MBIND62FFD58_00050	Bifidobacterium_bifidum	0.000520241	0.00591464	0.00406797	-0.62346	-1.22162	-0.871607
	Bg0022	MBIN492646EA_05465	Bifidobacterium_bifidum	0.000520107	0.00618791	0.00392836	-0.62338	-1.24952	-0.85652
	Bg0038	MBINE1C41B55_00135	Collinsella_sp900556495	0.000520058	0.00283412	0.00138536	0.62335	-0.845631	-0.508642
	Bg0023	MBIND62FFD58_04510	Bifidobacterium_bifidum	0.000519962	0.00651933	0.00240956	-0.623293	-1.28255	-0.670812
	Bg0029	MBIN803155B5_08670	Ligilactobacillus_ruminis	0.000519957	0.0189549	1.86991e-07	0.62329	-2.18692	-0.00590938
	Bg0012	MBIN4154053F_06660	Bifidobacterium_bifidum	0.000519936	0.0140568	0.00484376	-0.623277	-1.88328	-0.951093
	Bg0112	MBIN7A4D2FFD_01470	Ligilactobacillus_ruminis	0.000519051	0.00582275	0.000172181	0.622746	-1.21209	-0.179318
	Bg0022	MBIN492646EA_04880	Bifidobacterium_bifidum	0.000518745	0.0120512	0.00151163	-0.622563	-1.74376	-0.531317
	Bg0023	MBIND62FFD58_06035	Bifidobacterium_bifidum	0.000518745	0.0120512	0.00151163	-0.622563	-1.74376	-0.531317
	Bg0012	MBIN4154053F_08135	Bifidobacterium_bifidum	0.000518362	0.00657978	0.0030634	-0.622333	-1.28848	-0.756368
	Bg0039	MBIN4B1F7CB0_01265	Ligilactobacillus_ruminis	0.00051812	0.00307162	3.46413e-06	0.622188	-0.880351	0.0254348
	Bg0016	MBINA94C9EA0_09325	Ligilactobacillus_ruminis	0.00051812	0.00307162	3.46413e-06	0.622188	-0.880351	0.0254348
	Bg0012	MBIN4154053F_00615	Bifidobacterium_bifidum	0.000517975	0.00724534	0.00174896	-0.622101	-1.35208	-0.571506
	Bg0022	MBIN492646EA_00570	Bifidobacterium_bifidum	0.000517975	0.00724534	0.00174896	-0.622101	-1.35208	-0.571506
	Bg0023	MBIND62FFD58_01055	Bifidobacterium_bifidum	0.000517975	0.00724534	0.00174896	-0.622101	-1.35208	-0.571506
	Bg0022	MBIN492646EA_00995	Bifidobacterium_bifidum	0.000517664	0.00813206	0.000676383	-0.621914	-1.43243	-0.355409
	Bg0023	MBIND62FFD58_07350	Bifidobacterium_bifidum	0.000517527	0.0085496	0.000699009	-0.621832	-1.46874	-0.361304
	Bg0022	MBIN492646EA_01250	Bifidobacterium_bifidum	0.000517497	0.00547759	0.00154731	-0.621813	-1.17562	-0.537552
	Bg0038	MBINE1C41B55_03525	Collinsella_sp900556495	0.000517227	0.000327245	0.000469307	0.621651	-0.287348	-0.296047
	Bg0038	MBINE1C41B55_00965	Collinsella_sp900556495	0.000516953	0.00151602	0.000880255	0.621487	-0.618478	-0.405449
	Bg0006	MBIN9ED882BB_07110	Bifidobacterium_longum	0.000516946	0.0101503	0.000140727	-0.621482	-1.60033	-0.162114
	Bg0085	MBINE8EBD6F7_01375	Parolsenella_uli_B	0.000516837	0.00689197	0.000581326	0.621417	-1.31869	-0.32949
	Bg0022	MBIN492646EA_01570	Bifidobacterium_bifidum	0.000516614	0.00362813	0.00219877	-0.621283	-0.956783	-0.640799
	Bg0012	MBIN4154053F_07130	Bifidobacterium_bifidum	0.000516529	0.0117765	0.00460347	-0.621232	-1.72377	-0.927202
	Bg0012	MBIN4154053F_02455	Bifidobacterium_bifidum	0.000516383	0.00949541	0.00318157	-0.621144	-1.54785	-0.770819
	Bg0023	MBIND62FFD58_03345	Bifidobacterium_bifidum	0.000516356	0.00843391	0.00247414	-0.621128	-1.45877	-0.679741
	Bg0038	MBINE1C41B55_07595	Collinsella_sp900556495	0.000516347	0.00298166	0.000665671	0.621123	-0.867362	-0.352583
	Bg0111	MBIND97361EB_00090	Collinsella_aerofaciens_H	0.000516243	0.00407743	0.000113263	-0.621059	-1.0143	-0.145437
	Bg0012	MBIN4154053F_01650	Bifidobacterium_bifidum	0.000515906	0.0101116	0.00313993	-0.620857	-1.59728	-0.765758
	Bg0038	MBINE1C41B55_00075	Collinsella_sp900556495	0.000515667	0.00232058	0.00077328	0.620713	-0.765192	-0.380014
	Bg0067	MBIN0B7A9C00_05235	Ruminococcus_B_gnavus	0.000515657	0.000106352	0.0104418	-0.620707	-0.163812	-1.39643
	Bg0012	MBIN4154053F_09190	Bifidobacterium_bifidum	0.000515645	0.0165037	0.00426158	-0.6207	-2.04062	-0.892107
	Bg0022	MBIN492646EA_04620	Bifidobacterium_bifidum	0.000515645	0.0165037	0.00426158	-0.6207	-2.04062	-0.892107
	Bg0023	MBIND62FFD58_06300	Bifidobacterium_bifidum	0.000515645	0.0165037	0.00426158	-0.6207	-2.04062	-0.892107
	Bg0060	MBIN41707A90_18420	Bacteroides_fragilis_A	0.000515515	0.000736562	0.00392072	-0.620622	0.431098	-0.855687
	Bg0094	MBIN077724E1_09045	Agathobacter_faecis	0.000515224	0.000289826	0.000830773	0.620447	0.270421	-0.393888
	Bg0193	MBIND4ED814E_07235	Collinsella_aerofaciens_H	0.000515071	0.00456441	4.78409e-05	0.620354	-1.07316	-0.0945217
	Bg0022	MBIN492646EA_02720	Bifidobacterium_bifidum	0.000515064	0.009741	0.00100957	-0.62035	-1.56774	-0.43421
	Bg0047	MBIN274F2948_13070	Escherichia_flexneri	0.00051456	1.25862e-06	0.000333693	-0.620046	-0.0178205	-0.249635
	Bg0088	MBINFA982222_07910	Collinsella_aerofaciens_H	0.000514343	0.00917245	7.59194e-05	0.619916	-1.5213	-0.119072
	Bg0038	MBINE1C41B55_06085	Collinsella_sp900556495	0.000514337	0.00209841	0.000958127	0.619912	-0.727641	-0.423003
	Bg0012	MBIN4154053F_01550	Bifidobacterium_bifidum	0.000514195	0.0120827	0.00720222	-0.619827	-1.74604	-1.15975
	Bg0016	MBINA94C9EA0_04865	Ligilactobacillus_ruminis	0.00051404	0.00693515	0.0007453	0.619733	-1.32282	-0.373076
	Bg0023	MBIND62FFD58_08580	Bifidobacterium_bifidum	0.000514015	0.00663046	0.00204798	-0.619718	-1.29343	-0.618436
	Bg0038	MBINE1C41B55_00130	Collinsella_sp900556495	0.00051379	0.00336448	0.00104788	0.619583	-0.921363	-0.442371
	Bg0012	MBIN4154053F_00450	Bifidobacterium_bifidum	0.000513135	0.0139819	0.00359197	-0.619187	-1.87826	-0.819027
	Bg0155	MBIN254A43F8_09260	Collinsella_aerofaciens_H	0.000512907	0.00224	0.000968532	0.61905	-0.751789	-0.425293
	Bg0023	MBIND62FFD58_02165	Bifidobacterium_bifidum	0.000512737	0.00875856	0.000309302	-0.618947	-1.48658	-0.240338
	Bg0098	MBINB237BCFB_08790	Collinsella_aerofaciens_H	0.000512373	0.00325368	0.000269424	0.618727	-0.906065	-0.224311
	Bg0038	MBINE1C41B55_00460	Collinsella_sp900556495	0.000512123	0.00140749	0.000944889	0.618576	-0.595929	-0.42007
	Bg0012	MBIN4154053F_06065	Bifidobacterium_bifidum	0.000512069	0.00965701	0.0046374	-0.618544	-1.56096	-0.930613
	Bg0012	MBIN4154053F_03915	Bifidobacterium_bifidum	0.000511909	0.00973661	0.00428433	-0.618448	-1.56739	-0.894485
	Bg0022	MBIN492646EA_05355	Bifidobacterium_bifidum	0.000511866	0.00798397	0.00258727	-0.618422	-1.41932	-0.695108
	Bg0026	MBIN6AE234FB_08160	Escherichia_flexneri	0.00051096	5.71596e-05	0.000778598	-0.617874	0.120093	-0.381319
	Bg0122	MBIN33AE9B64_02165	Ligilactobacillus_ruminis	0.000510654	0.00261022	0.000230316	0.617689	-0.81154	-0.207393
	Bg0026	MBIN6AE234FB_13185	Escherichia_flexneri	0.000510546	0.000389738	3.84629e-05	-0.617623	-0.313587	-0.0847526
	Bg0012	MBIN4154053F_06220	Bifidobacterium_bifidum	0.000510402	0.0098107	0.00455812	-0.617536	-1.57334	-0.922623
	Bg0022	MBIN492646EA_02310	Bifidobacterium_bifidum	0.000510402	0.0098107	0.00455812	-0.617536	-1.57334	-0.922623
	Bg0023	MBIND62FFD58_04220	Bifidobacterium_bifidum	0.000510402	0.0098107	0.00455812	-0.617536	-1.57334	-0.922623
	Bg0012	MBIN4154053F_07500	Bifidobacterium_bifidum	0.000510304	0.00659391	0.0031039	-0.617477	-1.28986	-0.761352
	Bg0022	MBIN492646EA_05860	Bifidobacterium_bifidum	0.000510225	0.00970571	0.00244749	-0.617429	-1.5649	-0.676071
	Bg0023	MBIND62FFD58_08560	Bifidobacterium_bifidum	0.000510225	0.00970571	0.00244749	-0.617429	-1.5649	-0.676071
	Bg0022	MBIN492646EA_01050	Bifidobacterium_bifidum	0.00051021	0.00578597	0.00205086	-0.61742	-1.20826	-0.61887
	Bg0024	MBIN26AE5E28_09120	Bifidobacterium_kashiwanohense_A	0.000509941	0.0127886	0.000303193	-0.617257	-1.79632	-0.237953
	Bg0038	MBINE1C41B55_02820	Collinsella_sp900556495	0.000509449	0.000321301	0.000954753	0.616959	-0.284727	-0.422257
	Bg0026	MBIN6AE234FB_13190	Escherichia_flexneri	0.0005093	0.000277991	7.23302e-06	-0.616869	-0.264842	0.0367529
	Bg0005	MBINDDC06E57_05280	Faecalibacterium_prausnitzii_G	0.000509235	0.00184306	0.00525013	0.61683	0.681933	-0.990186
	Bg0012	MBIN4154053F_00145	Bifidobacterium_bifidum	0.000509072	0.0157417	0.0049032	-0.616731	-1.99295	-0.956911
	Bg0023	MBIND62FFD58_08020	Bifidobacterium_bifidum	0.000508959	0.00576816	0.00464348	-0.616663	-1.2064	-0.931222
	Bg0058	MBIN20531725_07840	Bifidobacterium_sp002742445	0.000508872	0.000575957	2.19893e-05	0.61661	-0.381212	0.0640822
	Bg0044	MBIN3E3A2479_00235	Bifidobacterium_sp002742445	0.000508872	0.000575957	2.19893e-05	0.61661	-0.381212	0.0640822
	Bg0023	MBIND62FFD58_08745	Bifidobacterium_bifidum	0.000508513	0.00899899	0.00176087	-0.616393	-1.50685	-0.573449
	Bg0119	MBIN75B62F9C_12475	Sutterella_wadsworthensis	0.000508445	1.64895e-05	0.000782883	0.616351	-0.0645023	-0.382367
	Bg0038	MBINE1C41B55_02915	Collinsella_sp900556495	0.000508347	0.00157469	0.000822837	0.616292	-0.630331	-0.392002
	Bg0038	MBINE1C41B55_06255	Collinsella_sp900556495	0.000508116	0.00139784	0.000819329	0.616152	-0.593882	-0.391166
	Bg0155	MBIN254A43F8_03070	Collinsella_aerofaciens_H	0.0005079	0.00282936	0.000700855	0.616021	-0.844921	-0.361781
	Bg0141	MBIN55951D8C_02945	Collinsella_aerofaciens_H	0.0005079	0.00282936	0.000700855	0.616021	-0.844921	-0.361781
	Bg0098	MBINB237BCFB_05940	Collinsella_aerofaciens_H	0.0005079	0.00282936	0.000700855	0.616021	-0.844921	-0.361781
	Bg0149	MBINCE924E73_09920	Collinsella_aerofaciens_H	0.0005079	0.00282936	0.000700855	0.616021	-0.844921	-0.361781
	Bg0111	MBIND97361EB_00915	Collinsella_aerofaciens_H	0.0005079	0.00282936	0.000700855	0.616021	-0.844921	-0.361781
	Bg0092	MBINDAB652CD_04995	Collinsella_aerofaciens_H	0.0005079	0.00282936	0.000700855	0.616021	-0.844921	-0.361781
	Bg0022	MBIN492646EA_02960	Bifidobacterium_bifidum	0.000507836	0.00354201	0.00110843	-0.615982	-0.945358	-0.454973
	Bg0012	MBIN4154053F_04830	Bifidobacterium_bifidum	0.000507631	0.0124547	0.00364619	-0.615857	-1.77271	-0.825185
	Bg0022	MBIN492646EA_06070	Bifidobacterium_bifidum	0.000507631	0.0124547	0.00364619	-0.615857	-1.77271	-0.825185
	Bg0023	MBIND62FFD58_08355	Bifidobacterium_bifidum	0.000507631	0.0124547	0.00364619	-0.615857	-1.77271	-0.825185
	Bg0030	MBINCFEB8DA3_07660	Bifidobacterium_kashiwanohense_A	0.000507121	0.0255278	0.000151399	0.615548	-2.53792	-0.168149
	Bg0023	MBIND62FFD58_04020	Bifidobacterium_bifidum	0.000507078	0.00389753	0.00062381	-0.615522	-0.991668	-0.341317
	Bg0023	MBIND62FFD58_03560	Bifidobacterium_bifidum	0.000506855	0.0140197	0.00169226	-0.615387	-1.88079	-0.562166
	Bg0243	MBINF639D901_05755	CAG-83_sp000431575	0.000506324	0.00480216	0.00420047	0.615064	1.10075	-0.885687
	Bg0024	MBIN26AE5E28_02200	Bifidobacterium_kashiwanohense_A	0.000506069	0.0135838	0.000919266	-0.614909	-1.85132	-0.414336
	Bg0017	MBIN07C7ED26_17080	Escherichia_flexneri	0.000505852	0.000172631	0.000588042	-0.614778	-0.208704	-0.331387
	Bg0047	MBIN274F2948_20215	Escherichia_flexneri	0.000505852	0.000172631	0.000588042	-0.614778	-0.208704	-0.331387
	Bg0023	MBIND62FFD58_00475	Bifidobacterium_bifidum	0.000505443	0.0063982	0.00123567	-0.614529	-1.27058	-0.480378
	Bg0026	MBIN6AE234FB_16270	Escherichia_flexneri	0.000505356	5.48038e-05	0.000721765	-0.614476	-0.117592	-0.367138
	Bg0022	MBIN492646EA_03135	Bifidobacterium_bifidum	0.000505293	0.00696707	0.00160793	-0.614438	-1.32586	-0.54798
	Bg0017	MBIN07C7ED26_06435	Escherichia_flexneri	0.000505054	0.000391943	5.74085e-05	-0.614292	-0.314473	-0.103543
	Bg0051	MBIN12629DCA_07485	Escherichia_flexneri	0.000505054	0.000391943	5.74085e-05	-0.614292	-0.314473	-0.103543
	Bg0047	MBIN274F2948_17085	Escherichia_flexneri	0.000505054	0.000391943	5.74085e-05	-0.614292	-0.314473	-0.103543
	Bg0053	MBIN58750C78_13080	Escherichia_coli_D	0.000505054	0.000391943	5.74085e-05	-0.614292	-0.314473	-0.103543
	Bg0026	MBIN6AE234FB_14395	Escherichia_flexneri	0.000505054	0.000391943	5.74085e-05	-0.614292	-0.314473	-0.103543
	Bg0219	MBINABC7A15E_17665	Bacteroides_uniformis	0.000504387	0.00375862	0.00498166	0.613887	0.973837	-0.964537
	Bg0089	MBIN35DCB081_00140	Ruminococcus_B_gnavus	0.000504349	0.000340955	0.00628952	-0.613864	-0.293306	-1.08378
	Bg0603	MBINC1F0AA1D_04780	Dorea_formicigenerans	0.000503951	4.41443e-05	0.000645521	0.613621	-0.105538	-0.347206
	Bg0012	MBIN4154053F_04050	Bifidobacterium_bifidum	0.000503766	0.01255	0.00323751	-0.613508	-1.77948	-0.777566
	Bg0193	MBIND4ED814E_10130	Collinsella_aerofaciens_H	0.000503516	0.00105965	0.000687547	0.613357	-0.517075	-0.35833
	Bg0038	MBINE1C41B55_06235	Collinsella_sp900556495	0.000503293	0.00113306	0.00119373	0.613221	-0.534686	-0.472155
	Bg0322	MBINB0A040BE_05690	CAG-83_sp000431575	0.00050302	0.00497448	0.000628535	0.613054	1.12033	-0.342607
	Bg0038	MBINE1C41B55_03390	Collinsella_sp900556495	0.000503008	0.00182075	0.000724809	0.613047	-0.677793	-0.367912
	Bg0023	MBIND62FFD58_06180	Bifidobacterium_bifidum	0.000502871	0.0126654	0.00333585	-0.612963	-1.78764	-0.789287
	Bg0051	MBIN12629DCA_03570	Escherichia_flexneri	0.000502482	8.76358e-07	0.000277873	-0.612726	0.0148701	-0.227801
	Bg0047	MBIN274F2948_00455	Escherichia_flexneri	0.000502482	8.76358e-07	0.000277873	-0.612726	0.0148701	-0.227801
	Bg0026	MBIN6AE234FB_06905	Escherichia_flexneri	0.000502482	8.76358e-07	0.000277873	-0.612726	0.0148701	-0.227801
	Bg0012	MBIN4154053F_05825	Bifidobacterium_bifidum	0.000502311	0.00723609	0.00542917	-0.612622	-1.35121	-1.00693
	Bg0215	MBIN127A5E78_02980	Bifidobacterium_catenulatum	0.000501867	0.0120039	1.81807e-06	-0.612351	-1.74033	-0.0184263
	Bg0214	MBIN2AB4DC03_08405	Haemophilus_D_parainfluenzae_K	0.000501788	0.000342441	2.90957e-05	0.612303	-0.293944	0.0737133
	Bg0023	MBIND62FFD58_02590	Bifidobacterium_bifidum	0.000501625	0.0075192	0.00461514	-0.612204	-1.37739	-0.928376
	Bg0038	MBINE1C41B55_04160	Collinsella_sp900556495	0.000501154	0.00154873	0.00143463	0.611916	-0.625115	-0.517608
	Bg0030	MBINCFEB8DA3_02960	Bifidobacterium_kashiwanohense_A	0.000501036	0.0214765	0.000758603	0.611844	-2.32784	-0.376391
	Bg0021	MBINCFF3C9CF_04755	Bifidobacterium_kashiwanohense_A	0.000501036	0.0214765	0.000758603	0.611844	-2.32784	-0.376391
	Bg0022	MBIN492646EA_00770	Bifidobacterium_bifidum	0.000500855	0.00962265	0.00164642	-0.611734	-1.55819	-0.554501
	Bg0021	MBINCFF3C9CF_01800	Bifidobacterium_kashiwanohense_A	0.000500714	0.0208258	0.000131259	0.611648	-2.29231	-0.156565
	Bg0376	MBINCFCDB96D_01725	Senegalimassilia_anaerobia	0.00050071	9.47872e-05	0.00111269	0.611645	-0.154649	-0.455846
	Bg0022	MBIN492646EA_04560	Bifidobacterium_bifidum	0.000500465	0.00555695	0.00162292	-0.611495	-1.1841	-0.550529
	Bg0105	MBIN462E2FAD_01250	Collinsella_aerofaciens_H	0.000500081	0.00293714	1.45688e-05	0.611261	-0.860863	-0.0521608
	Bg0023	MBIND62FFD58_06680	Bifidobacterium_bifidum	0.000499844	0.00623971	0.00260189	-0.611116	-1.25474	-0.69707
	Bg0012	MBIN4154053F_04610	Bifidobacterium_bifidum	0.000499644	0.0123459	0.00278139	-0.610994	-1.76495	-0.720713
	Bg0012	MBIN4154053F_04725	Bifidobacterium_bifidum	0.000499639	0.00518986	0.00126965	-0.61099	-1.14433	-0.486939
	Bg0023	MBIND62FFD58_09240	Bifidobacterium_bifidum	0.000499133	0.0104541	0.00234925	-0.610681	-1.62411	-0.662364
	Bg0038	MBINE1C41B55_06665	Collinsella_sp900556495	0.000499073	0.0014778	0.00110329	0.610644	-0.610633	-0.453916
	Bg0038	MBINE1C41B55_00125	Collinsella_sp900556495	0.000498926	0.00275885	0.000845113	0.610554	-0.834326	-0.397273
	Bg0012	MBIN4154053F_08895	Bifidobacterium_bifidum	0.00049873	0.00892497	0.00409694	-0.610434	-1.50064	-0.874704
	Bg0089	MBIN35DCB081_09930	Ruminococcus_B_gnavus	0.000498669	3.59489e-05	0.00591003	-0.610397	-0.095239	-1.05057
	Bg0054	MBIN86646A95_07285	Ruminococcus_B_gnavus	0.000498669	3.59489e-05	0.00591003	-0.610397	-0.095239	-1.05057
	Bg0022	MBIN492646EA_01945	Bifidobacterium_bifidum	0.00049865	0.00862868	0.00284666	-0.610386	-1.47552	-0.729121
	Bg0023	MBIND62FFD58_05160	Bifidobacterium_bifidum	0.00049865	0.00862868	0.00284666	-0.610386	-1.47552	-0.729121
	Bg0026	MBIN6AE234FB_09925	Escherichia_flexneri	0.000498556	2.11701e-05	0.000627935	-0.610328	0.0730859	-0.342444
	Bg0152	MBIN44E13CC5_06735	Streptococcus_sp000187445	0.000498511	0.00100062	2.01247e-05	-0.6103	-0.502466	0.061305
	Bg0086	MBINA2FA635E_01555	Streptococcus_sp000187445	0.000498511	0.00100062	2.01247e-05	-0.6103	-0.502466	0.061305
	Bg0045	MBIN3592B50C_06640	Ligilactobacillus_ruminis	0.000498184	0.0053733	0.000102691	0.6101	-1.16437	-0.138483
	Bg0039	MBIN4B1F7CB0_02765	Ligilactobacillus_ruminis	0.000498184	0.0053733	0.000102691	0.6101	-1.16437	-0.138483
	Bg0016	MBINA94C9EA0_06445	Ligilactobacillus_ruminis	0.000498184	0.0053733	0.000102691	0.6101	-1.16437	-0.138483
	Bg0026	MBIN6AE234FB_16580	Escherichia_flexneri	0.000498163	4.15029e-05	0.000482123	-0.610087	-0.102332	-0.300062
	Bg0023	MBIND62FFD58_09120	Bifidobacterium_bifidum	0.000498107	0.0059483	0.000520188	-0.610053	-1.22509	-0.311682
	Bg0067	MBIN0B7A9C00_09050	Ruminococcus_B_gnavus	0.000497875	1.67172e-05	0.00400934	-0.609911	0.0649463	-0.865303
	Bg0054	MBIN86646A95_13290	Ruminococcus_B_gnavus	0.000497875	1.67172e-05	0.00400934	-0.609911	0.0649463	-0.865303
	Bg0012	MBIN4154053F_08725	Bifidobacterium_bifidum	0.000497637	0.013477	0.00740356	-0.609765	-1.84403	-1.17585
	Bg0050	MBIN9E74E567_06720	Bifidobacterium_kashiwanohense_A	0.000497294	0.014604	0.000453497	0.609555	-1.91959	-0.291017
	Bg0026	MBIN6AE234FB_00740	Escherichia_flexneri	0.000497179	8.51784e-05	0.000546313	-0.609485	0.146601	-0.319413
	Bg0012	MBIN4154053F_08985	Bifidobacterium_bifidum	0.000497145	0.00830437	0.00159376	-0.609463	-1.44752	-0.545561
	Bg0022	MBIN492646EA_05285	Bifidobacterium_bifidum	0.000497085	0.0208709	0.0012825	-0.609427	-2.29479	-0.489396
	Bg0023	MBIND62FFD58_03875	Bifidobacterium_bifidum	0.000497007	0.00944255	0.00265903	-0.609379	-1.54354	-0.704682
	Bg0012	MBIN4154053F_00850	Bifidobacterium_bifidum	0.000496768	0.0205926	0.00698918	-0.609232	-2.27944	-1.14247
	Bg0012	MBIN4154053F_01020	Bifidobacterium_bifidum	0.000496625	0.00533891	0.00342349	-0.609145	-1.16064	-0.799588
	Bg0022	MBIN492646EA_00800	Bifidobacterium_bifidum	0.000496313	0.0125091	0.00161409	-0.608953	-1.77658	-0.549029
	Bg0038	MBINE1C41B55_06315	Collinsella_sp900556495	0.000496152	0.00196179	0.00070592	0.608855	-0.703554	-0.363086
	Bg0012	MBIN4154053F_02155	Bifidobacterium_bifidum	0.000495792	0.0125405	0.0078786	-0.608634	-1.77881	-1.21299
	Bg0115	MBIN08C8A299_13175	CAG-81_sp900066535	0.00049579	0.000453988	0.00221042	0.608632	-0.33845	-0.642495
	Bg0029	MBIN803155B5_06355	Ligilactobacillus_ruminis	0.00049565	0.0129	0.000105191	0.608547	-1.80413	0.140159
	Bg0029	MBIN803155B5_06365	Ligilactobacillus_ruminis	0.000495558	0.0137164	7.02932e-06	0.60849	-1.86034	-0.0362317
	Bg0012	MBIN4154053F_05000	Bifidobacterium_bifidum	0.000495532	0.00670361	0.00350071	-0.608474	-1.30055	-0.808555
	Bg0012	MBIN4154053F_01010	Bifidobacterium_bifidum	0.000495133	0.00702191	0.00219701	-0.608229	-1.33107	-0.640542
	Bg0023	MBIND62FFD58_03515	Bifidobacterium_bifidum	0.000495105	0.00392393	0.00121738	-0.608212	-0.995022	-0.476809
	Bg0022	MBIN492646EA_04475	Bifidobacterium_bifidum	0.000494857	0.0142911	0.00197198	-0.608059	-1.89891	-0.606852
	Bg0038	MBINE1C41B55_01155	Collinsella_sp900556495	0.000494709	0.0010978	0.0011093	0.607969	-0.526301	-0.455153
	Bg0012	MBIN4154053F_06255	Bifidobacterium_bifidum	0.000494686	0.0255959	0.00752773	-0.607954	-2.54131	-1.18567
	Bg0038	MBINE1C41B55_07145	Collinsella_sp900556495	0.000494642	0.00171546	0.000823573	0.607928	-0.657903	-0.392178
	Bg0089	MBIN35DCB081_00815	Ruminococcus_B_gnavus	0.000494552	0.000495935	0.00580934	-0.607872	-0.35374	-1.04159
	Bg0012	MBIN4154053F_01475	Bifidobacterium_bifidum	0.000494242	0.00864451	0.00239549	-0.607681	-1.47687	-0.66885
	Bg0022	MBIN492646EA_01455	Bifidobacterium_bifidum	0.000494242	0.00864451	0.00239549	-0.607681	-1.47687	-0.66885
	Bg0012	MBIN4154053F_00485	Bifidobacterium_bifidum	0.000493405	0.0107563	0.00517239	-0.607167	-1.64742	-0.982827
	Bg0051	MBIN12629DCA_17735	Escherichia_flexneri	0.000493324	4.30229e-05	6.42247e-05	-0.607117	-0.104189	-0.109517
	Bg0012	MBIN4154053F_07490	Bifidobacterium_bifidum	0.000493191	0.0112197	0.0076409	-0.607035	-1.68253	-1.19455
	Bg0012	MBIN4154053F_04365	Bifidobacterium_bifidum	0.000492881	0.0168207	0.00533834	-0.606844	-2.06012	-0.998469
	Bg0054	MBIN86646A95_01100	Ruminococcus_B_gnavus	0.00049286	0.000230552	0.00682381	-0.606831	0.241188	-1.12887
	Bg0011	MBIND7F5D2F2_01655	Bifidobacterium_kashiwanohense_A	0.000492485	0.0178181	0.00154837	-0.606601	-2.12033	-0.537736
	Bg0012	MBIN4154053F_06085	Bifidobacterium_bifidum	0.000492398	0.0119548	0.00342387	-0.606547	-1.73677	-0.799632
	Bg0012	MBIN4154053F_08995	Bifidobacterium_bifidum	0.000492218	0.0142599	0.00762461	-0.606436	-1.89684	-1.19328
	Bg0023	MBIND62FFD58_05090	Bifidobacterium_bifidum	0.000492002	0.0034642	0.001833	-0.606303	-0.934918	-0.585076
	Bg0012	MBIN4154053F_09140	Bifidobacterium_bifidum	0.000491983	0.0078868	0.00298001	-0.606291	-1.41066	-0.746003
	Bg0549	MBIN44EA50C1_13300	Phocaeicola_sp000434735	0.000491461	0.0019438	0.0051828	0.60597	0.700322	-0.983816
	Bg0030	MBINCFEB8DA3_06800	Bifidobacterium_kashiwanohense_A	0.000491408	0.017579	0.00064219	0.605937	-2.10605	-0.346309
	Bg0038	MBINE1C41B55_03435	Collinsella_sp900556495	0.000491233	0.00156815	0.000887147	0.605829	-0.629022	-0.407033
	Bg0023	MBIND62FFD58_06125	Bifidobacterium_bifidum	0.000491102	0.00950429	0.00192287	-0.605748	-1.54857	-0.599247
	Bg0111	MBIND97361EB_06650	Collinsella_aerofaciens_H	0.000490848	0.00384599	0.000622554	0.605592	-0.98509	-0.340973
	Bg0026	MBIN6AE234FB_11260	Escherichia_flexneri	0.000490601	0.000206284	0.000436616	-0.605439	-0.228141	-0.28555
	Bg0105	MBIN462E2FAD_08240	Collinsella_aerofaciens_H	0.000490581	0.00138939	0.000154324	0.605427	-0.592084	-0.169765
	Bg0012	MBIN4154053F_04770	Bifidobacterium_bifidum	0.000490542	0.0102442	0.00165131	-0.605403	-1.60772	-0.555324
	Bg0022	MBIN492646EA_04960	Bifidobacterium_bifidum	0.000490542	0.0102442	0.00165131	-0.605403	-1.60772	-0.555324
	Bg0012	MBIN4154053F_07060	Bifidobacterium_bifidum	0.000490346	0.0175951	0.00695781	-0.605282	-2.10701	-1.1399
	Bg0012	MBIN4154053F_07355	Bifidobacterium_bifidum	0.000490184	0.0105341	0.00472347	-0.605182	-1.63032	-0.939209
	Bg0092	MBINDAB652CD_02055	Collinsella_aerofaciens_H	0.000489501	0.00414412	0.000365033	0.60476	-1.02256	-0.261094
	Bg0012	MBIN4154053F_01400	Bifidobacterium_bifidum	0.000489483	0.0113049	0.00489033	-0.604749	-1.6889	-0.955654
	Bg0191	MBINDC80B7DF_04805	Veillonella_atypica	0.000489464	0.0030285	4.66255e-05	0.604737	-0.874149	-0.0933133
	Bg0245	MBIN9592C732_04840	Roseburia_sp003470905	0.000489419	0.00203429	0.000500083	0.60471	0.716437	-0.3056
	Bg0102	MBIN7BAC77A6_14975	Blautia_A_sp003480185	0.000489305	0.000620268	0.00125275	0.604639	0.395605	-0.483686
	Bg0012	MBIN4154053F_09090	Bifidobacterium_bifidum	0.000489304	0.0155525	0.00600206	-0.604639	-1.98094	-1.05872
	Bg0022	MBIN492646EA_04730	Bifidobacterium_bifidum	0.000489304	0.0155525	0.00600206	-0.604639	-1.98094	-1.05872
	Bg0023	MBIND62FFD58_06185	Bifidobacterium_bifidum	0.000489304	0.0155525	0.00600206	-0.604639	-1.98094	-1.05872
	Bg0406	MBIN75BE493B_09205	Faecalibacterium_prausnitzii_A	0.000489272	0.0019567	0.00553504	0.604619	0.702642	-1.0167
	Bg0053	MBIN58750C78_06325	Escherichia_coli_D	0.000489257	0.000274746	0.000219558	-0.604609	-0.263292	-0.202491
	Bg0026	MBIN6AE234FB_14660	Escherichia_flexneri	0.000489257	0.000274746	0.000219558	-0.604609	-0.263292	-0.202491
	Bg0026	MBIN6AE234FB_12445	Escherichia_flexneri	0.000489249	0.000246509	0.00031762	-0.604604	-0.249395	-0.243548
	Bg0022	MBIN492646EA_02975	Bifidobacterium_bifidum	0.00048899	0.00235568	0.00127978	-0.604444	-0.770957	-0.488876
	Bg0023	MBIND62FFD58_03520	Bifidobacterium_bifidum	0.00048899	0.00235568	0.00127978	-0.604444	-0.770957	-0.488876
	Bg0026	MBIN6AE234FB_13195	Escherichia_flexneri	0.000488852	0.000428764	5.69776e-05	-0.604359	-0.328913	-0.103153
	Bg0022	MBIN492646EA_04115	Bifidobacterium_bifidum	0.000488043	0.00542675	2.07813e-05	-0.603859	-1.17015	-0.0622971
	Bg0012	MBIN4154053F_07865	Bifidobacterium_bifidum	0.000487948	0.0143843	0.0101435	-0.6038	-1.9051	-1.37634
	Bg0038	MBINE1C41B55_02815	Collinsella_sp900556495	0.000487867	0.00301011	0.000734276	0.60375	-0.871491	-0.370307
	Bg0204	MBIN80184781_16390	Bacteroides_xylanisolvens	0.000486977	0.000121454	0.00197351	0.603199	-0.175056	-0.607087
	Bg0222	MBINCD921A18_05055	Anaerostipes_hadrus	0.000486977	0.000121454	0.00197351	0.603199	-0.175056	-0.607087
	Bg0047	MBIN274F2948_09210	Escherichia_flexneri	0.00048665	0.000393539	0.000176697	-0.602996	-0.315113	-0.181654
	Bg0026	MBIN6AE234FB_16605	Escherichia_flexneri	0.00048665	0.000393539	0.000176697	-0.602996	-0.315113	-0.181654
	Bg0576	MBIND9C9542F_09355	Dorea_formicigenerans	0.000486501	5.06768e-05	0.0019216	0.602904	-0.113078	-0.59905
	Bg0111	MBIND97361EB_06870	Collinsella_aerofaciens_H	0.00048644	0.00138864	0.000629029	0.602866	-0.591925	-0.342742
	Bg0052	MBINDC68C280_05445	Parolsenella_uli_B	0.000486117	0.00455949	0.000285536	0.602666	-1.07258	0.23092
	Bg0012	MBIN4154053F_02650	Bifidobacterium_bifidum	0.000485785	0.0105157	0.00301169	-0.60246	-1.62889	-0.749958
	Bg0012	MBIN4154053F_08675	Bifidobacterium_bifidum	0.000485615	0.00655159	0.00291341	-0.602354	-1.28572	-0.737619
	Bg0026	MBIN6AE234FB_17105	Escherichia_flexneri	0.000485595	0.000203003	0.000185958	-0.602343	-0.22632	-0.186354
	Bg0038	MBINE1C41B55_02580	Collinsella_sp900556495	0.000485478	0.00141146	0.00126607	0.60227	-0.596768	-0.486251
	Bg0067	MBIN0B7A9C00_07615	Ruminococcus_B_gnavus	0.000485429	9.29251e-05	0.00408947	-0.602239	-0.153122	-0.873907
	Bg0022	MBIN492646EA_08330	Bifidobacterium_bifidum	0.000485421	0.00368057	0.00182211	-0.602234	-0.963672	-0.583336
	Bg0022	MBIN492646EA_02465	Bifidobacterium_bifidum	0.000485393	0.0100643	0.00224331	-0.602217	-1.59354	-0.647256
	Bg0012	MBIN4154053F_00055	Bifidobacterium_bifidum	0.000485332	0.0225561	0.00332171	-0.602179	-2.38564	-0.787612
	Bg0012	MBIN4154053F_07145	Bifidobacterium_bifidum	0.000485214	0.0175839	0.00376418	-0.602106	-2.10635	-0.83843
	Bg0016	MBINA94C9EA0_02070	Ligilactobacillus_ruminis	0.000484966	0.00796714	5.25736e-05	0.601952	-1.41783	-0.0990867
	Bg0012	MBIN4154053F_00815	Bifidobacterium_bifidum	0.00048481	0.00598915	0.00381448	-0.601856	-1.22929	-0.844014
	Bg0098	MBINB237BCFB_00775	Collinsella_aerofaciens_H	0.000484753	0.00248812	0.00134135	0.60182	-0.792333	-0.500498
	Bg0023	MBIND62FFD58_08790	Bifidobacterium_bifidum	0.000484535	0.00496996	0.00269474	-0.601685	-1.11982	-0.709398
	Bg0105	MBIN462E2FAD_05630	Collinsella_aerofaciens_H	0.000484343	0.00241231	0.000627749	0.601565	-0.780169	-0.342393
	Bg0030	MBINCFEB8DA3_00425	Bifidobacterium_kashiwanohense_A	0.000484296	0.016219	8.28465e-05	0.601536	-2.02294	0.124385
	Bg0038	MBINE1C41B55_04070	Collinsella_sp900556495	0.000484202	0.00250522	0.000307755	0.601478	-0.79505	-0.239737
	Bg0012	MBIN4154053F_07550	Bifidobacterium_bifidum	0.000483799	0.0153455	0.0109729	-0.601227	-1.96771	-1.4315
	Bg0006	MBIN9ED882BB_00140	Bifidobacterium_longum	0.000483252	0.00731923	0.00169364	-0.600887	-1.35895	-0.562397
	Bg0036	MBINBD155BC2_01435	Bifidobacterium_kashiwanohense_A	0.000483249	0.0103056	0.000327983	0.600885	-1.61253	-0.24749
	Bg0021	MBINCFF3C9CF_01625	Bifidobacterium_kashiwanohense_A	0.000483249	0.0103056	0.000327983	0.600885	-1.61253	-0.24749
	Bg0012	MBIN4154053F_00580	Bifidobacterium_bifidum	0.000483126	0.0107865	0.00750443	-0.600809	-1.64973	-1.18383
	Bg0022	MBIN492646EA_00540	Bifidobacterium_bifidum	0.000483006	0.00646313	0.00334227	-0.600735	-1.27701	-0.790046
	Bg0023	MBIND62FFD58_01085	Bifidobacterium_bifidum	0.000483006	0.00646313	0.00334227	-0.600735	-1.27701	-0.790046
	Bg0026	MBIN6AE234FB_13090	Escherichia_flexneri	0.000482964	4.47235e-05	0.000534193	-0.600708	-0.106228	-0.31585
	Bg0038	MBINE1C41B55_02775	Collinsella_sp900556495	0.000482938	0.00019932	0.000456382	0.600692	-0.224257	-0.291942
	Bg0028	MBIN63519D3E_00205	Bifidobacterium_sp002742445	0.000482877	0.0037256	0.000581202	0.600654	-0.969549	0.329454
	Bg0011	MBIND7F5D2F2_04240	Bifidobacterium_kashiwanohense_A	0.000482569	0.0221051	0.000742048	-0.600463	-2.36166	-0.372261
	Bg0023	MBIND62FFD58_05870	Bifidobacterium_bifidum	0.000482448	0.00464778	0.00128464	-0.600387	-1.08292	-0.489804
	Bg0029	MBIN803155B5_03845	Ligilactobacillus_ruminis	0.000482386	0.0189238	0.000458773	0.600349	-2.18512	0.292705
	Bg0187	MBIN33184FCD_02505	Streptococcus_sp000187445	0.000482154	0.0023578	0.00112431	0.600204	-0.771304	-0.45822
	Bg0124	MBINE4E1142C_07785	Streptococcus_sp000187445	0.000482154	0.0023578	0.00112431	0.600204	-0.771304	-0.45822
	Bg0022	MBIN492646EA_03425	Bifidobacterium_bifidum	0.000482108	0.00632536	0.00164385	-0.600176	-1.26332	-0.554068
	Bg0022	MBIN492646EA_01115	Bifidobacterium_bifidum	0.000481607	0.00770359	0.00168215	-0.599864	-1.39418	-0.560485
	Bg0012	MBIN4154053F_05290	Bifidobacterium_bifidum	0.000481513	0.0116494	0.00557917	-0.599805	-1.71444	-1.02074
	Bg0012	MBIN4154053F_04500	Bifidobacterium_bifidum	0.000481378	0.00587586	0.00557937	-0.599721	-1.21761	-1.02076
	Bg0023	MBIND62FFD58_07680	Bifidobacterium_bifidum	0.000481336	0.00739723	0.000631646	-0.599695	-1.36617	-0.343454
	Bg0193	MBIND4ED814E_08225	Collinsella_aerofaciens_H	0.000480819	0.0015169	0.000176459	0.599373	-0.618657	-0.181532
	Bg0109	MBINF578E6E0_10290	Dorea_formicigenerans	0.000480244	0.000299884	0.00272613	0.599014	0.275073	-0.713518
	Bg0026	MBIN6AE234FB_09140	Escherichia_flexneri	0.00048012	4.57643e-06	0.000511106	-0.598937	-0.0339809	-0.308949
	Bg0180	MBINEFA98F4D_03395	Blautia_A_obeum	0.000480017	0.00012046	0.00506814	-0.598873	0.174339	-0.972873
	Bg0075	MBIN914E4BD5_09365	Streptococcus_sp000187445	0.00047967	0.0011926	0.00610277	-0.598657	0.548554	-1.06757
	Bg0012	MBIN4154053F_06165	Bifidobacterium_bifidum	0.000479619	0.0139602	0.00342683	-0.598624	-1.8768	-0.799978
	Bg0026	MBIN6AE234FB_09870	Escherichia_flexneri	0.000478958	1.53334e-05	0.000476104	-0.598212	0.0622	-0.298183
	Bg0024	MBIN26AE5E28_03390	Bifidobacterium_kashiwanohense_A	0.0004787	0.00598327	2.08276e-07	-0.598051	-1.22869	0.00623665
	Bg0067	MBIN0B7A9C00_07600	Ruminococcus_B_gnavus	0.000478368	3.89792e-05	0.00461468	-0.597843	-0.0991718	-0.92833
	Bg0022	MBIN492646EA_03260	Bifidobacterium_bifidum	0.000478057	0.00685625	0.00143543	-0.597649	-1.31527	-0.517753
	Bg0001	MBIND2C09C28_06785	Bifidobacterium_longum	0.000477493	0.00977928	2.03349e-05	-0.597297	-1.57082	-0.0616244
	Bg0088	MBINFA982222_05050	Collinsella_aerofaciens_H	0.00047747	0.00474906	0.000490846	0.597282	-1.09465	-0.302764
	Bg0255	MBIN2F99E1B8_08535	Streptococcus_sp000187445	0.000477132	0.000934975	5.49342e-05	-0.59707	-0.485704	0.101287
	Bg0024	MBIN26AE5E28_02275	Bifidobacterium_kashiwanohense_A	0.000476753	0.00590771	0.0003652	-0.596833	-1.2209	-0.261154
	Bg0012	MBIN4154053F_03895	Bifidobacterium_bifidum	0.000476629	0.0102907	0.00199058	-0.596756	-1.61137	-0.609708
	Bg0017	MBIN07C7ED26_07890	Escherichia_flexneri	0.000476572	0.000545037	0.000763429	-0.59672	-0.370839	-0.377586
	Bg0051	MBIN12629DCA_01785	Escherichia_flexneri	0.000476572	0.000545037	0.000763429	-0.59672	-0.370839	-0.377586
	Bg0047	MBIN274F2948_07445	Escherichia_flexneri	0.000476572	0.000545037	0.000763429	-0.59672	-0.370839	-0.377586
	Bg0012	MBIN4154053F_01420	Bifidobacterium_bifidum	0.000476504	0.00802237	0.00330957	-0.596677	-1.42273	-0.786172
	Bg0012	MBIN4154053F_01235	Bifidobacterium_bifidum	0.000476468	0.00688735	0.00250016	-0.596655	-1.31825	-0.683306
	Bg0012	MBIN4154053F_00705	Bifidobacterium_bifidum	0.000476368	0.0091188	0.00267772	-0.596592	-1.51684	-0.707155
	Bg0022	MBIN492646EA_00660	Bifidobacterium_bifidum	0.000476368	0.0091188	0.00267772	-0.596592	-1.51684	-0.707155
	Bg0023	MBIND62FFD58_00965	Bifidobacterium_bifidum	0.000476368	0.0091188	0.00267772	-0.596592	-1.51684	-0.707155
	Bg0054	MBIN86646A95_00880	Ruminococcus_B_gnavus	0.000476014	0.00192151	0.00768395	-0.59637	-0.696295	-1.19791
	Bg0012	MBIN4154053F_08215	Bifidobacterium_bifidum	0.000475312	0.0065915	0.00247898	-0.595931	-1.28963	-0.680406
	Bg0012	MBIN4154053F_05085	Bifidobacterium_bifidum	0.00047449	0.0116692	0.00592079	-0.595415	-1.7159	-1.05153
	Bg0012	MBIN4154053F_05470	Bifidobacterium_bifidum	0.000474477	0.0188584	0.00483629	-0.595407	-2.18135	-0.95036
	Bg0046	MBINEBBF06CA_08305	Bifidobacterium_kashiwanohense_A	0.000474406	0.0102558	0.00242748	-0.595362	-1.60863	-0.673302
	Bg0267	MBIN23462A93_08805	Erysipelatoclostridium_ramosum	0.000474294	0.00368521	0.00801607	-0.595292	0.96428	-1.22352
	Bg0038	MBINE1C41B55_07575	Collinsella_sp900556495	0.000474097	0.0028077	0.000684602	0.595169	-0.841681	-0.357562
	Bg0026	MBIN6AE234FB_03115	Escherichia_flexneri	0.00047399	4.78354e-05	0.000926611	-0.595101	-0.109862	-0.415988
	Bg0039	MBIN4B1F7CB0_03540	Ligilactobacillus_ruminis	0.000473964	0.00378235	0.000369797	0.595085	-0.976905	-0.262793
	Bg0012	MBIN4154053F_02210	Bifidobacterium_bifidum	0.00047391	0.00958444	0.00505677	-0.595051	-1.55509	-0.97178
	Bg0036	MBINBD155BC2_02225	Bifidobacterium_kashiwanohense_A	0.000473707	0.0177763	0.000420809	0.594924	-2.11783	-0.280333
	Bg0030	MBINCFEB8DA3_03445	Bifidobacterium_kashiwanohense_A	0.000473707	0.0177763	0.000420809	0.594924	-2.11783	-0.280333
	Bg0021	MBINCFF3C9CF_07825	Bifidobacterium_kashiwanohense_A	0.000473707	0.0177763	0.000420809	0.594924	-2.11783	-0.280333
	Bg0017	MBIN07C7ED26_00265	Escherichia_flexneri	0.000473677	2.47e-05	0.000754558	-0.594905	-0.0789443	-0.375386
	Bg0017	MBIN07C7ED26_01985	Escherichia_flexneri	0.000473582	0.000458124	0.0003228	-0.594845	-0.339988	-0.245527
	Bg0051	MBIN12629DCA_17170	Escherichia_flexneri	0.000473582	0.000458124	0.0003228	-0.594845	-0.339988	-0.245527
	Bg0047	MBIN274F2948_00175	Escherichia_flexneri	0.000473582	0.000458124	0.0003228	-0.594845	-0.339988	-0.245527
	Bg0053	MBIN58750C78_13935	Escherichia_coli_D	0.000473582	0.000458124	0.0003228	-0.594845	-0.339988	-0.245527
	Bg0026	MBIN6AE234FB_05540	Escherichia_flexneri	0.000473582	0.000458124	0.0003228	-0.594845	-0.339988	-0.245527
	Bg0012	MBIN4154053F_04920	Bifidobacterium_bifidum	0.000473411	0.00460786	0.00175989	-0.594738	-1.07826	-0.57329
	Bg0017	MBIN07C7ED26_17920	Escherichia_flexneri	0.000473145	0.000508396	0.000216082	-0.594571	-0.358157	-0.200882
	Bg0051	MBIN12629DCA_01920	Escherichia_flexneri	0.000473145	0.000508396	0.000216082	-0.594571	-0.358157	-0.200882
	Bg0026	MBIN6AE234FB_17995	Escherichia_flexneri	0.000473145	0.000508396	0.000216082	-0.594571	-0.358157	-0.200882
	Bg0038	MBINE1C41B55_02330	Collinsella_sp900556495	0.000473128	0.00190155	0.000805757	0.59456	-0.692669	-0.387913
	Bg0012	MBIN4154053F_01390	Bifidobacterium_bifidum	0.000473024	0.00443614	0.00263384	-0.594494	-1.05797	-0.701337
	Bg0012	MBIN4154053F_01750	Bifidobacterium_bifidum	0.000472939	0.00714945	0.00239019	-0.594441	-1.3431	-0.66811
	Bg0022	MBIN492646EA_03545	Bifidobacterium_bifidum	0.000472653	0.00880641	0.00244511	-0.594262	-1.49063	-0.675741
	Bg0023	MBIND62FFD58_02575	Bifidobacterium_bifidum	0.000472653	0.00880641	0.00244511	-0.594262	-1.49063	-0.675741
	Bg0026	MBIN6AE234FB_05815	Escherichia_flexneri	0.000472415	3.21612e-06	0.000353958	-0.594112	-0.0284864	-0.257103
	Bg0304	MBINBF6271BC_07095	Intestinibacter_bartlettii	0.000472378	0.00788348	0.00272921	0.594089	1.41036	-0.713921
	Bg0029	MBIN803155B5_05550	Ligilactobacillus_ruminis	0.000472368	0.0103246	0.000157033	0.594082	-1.61402	0.171249
	Bg0105	MBIN462E2FAD_00690	Collinsella_aerofaciens_H	0.000472244	0.0041479	0.00130171	0.594004	-1.02302	-0.493048
	Bg0110	MBIN88C96B41_09865	Collinsella_aerofaciens_H	0.000472244	0.0041479	0.00130171	0.594004	-1.02302	-0.493048
	Bg0092	MBINDAB652CD_01330	Collinsella_aerofaciens_H	0.000472244	0.0041479	0.00130171	0.594004	-1.02302	-0.493048
	Bg0012	MBIN4154053F_03455	Bifidobacterium_bifidum	0.000471762	0.0107512	0.00290025	-0.593701	-1.64703	-0.735952
	Bg0038	MBINE1C41B55_07895	Collinsella_sp900556495	0.000471714	0.000854349	0.0011288	0.593671	-0.46429	-0.459134
	Bg0027	MBIN8B1CCEEB_04635	Bifidobacterium_sp002742445	0.000471632	0.013673	2.55994e-05	-0.593619	-1.85739	-0.0691427
	Bg0016	MBINA94C9EA0_09125	Ligilactobacillus_ruminis	0.000471594	7.11547e-07	0.000744642	0.593595	-0.013399	-0.372911
	Bg0022	MBIN492646EA_03020	Bifidobacterium_bifidum	0.000471363	0.00844613	0.00125824	-0.59345	-1.45982	-0.484746
	Bg0038	MBINE1C41B55_05830	Collinsella_sp900556495	0.000471359	0.000624902	0.000613337	0.593447	-0.39708	-0.33844
	Bg0030	MBINCFEB8DA3_08515	Bifidobacterium_kashiwanohense_A	0.000471291	0.0232542	2.22553e-07	0.593405	-2.42227	0.00644686
	Bg0012	MBIN4154053F_05810	Bifidobacterium_bifidum	0.000471228	0.0114989	0.00560506	-0.593365	-1.70333	-1.02311
	Bg0092	MBINDAB652CD_01270	Collinsella_aerofaciens_H	0.000470922	0.00243301	4.57108e-07	0.593172	-0.783508	0.00923934
	Bg0016	MBINA94C9EA0_02190	Ligilactobacillus_ruminis	0.000470836	0.00343153	8.7718e-05	0.593118	-0.930499	-0.12799
	Bg0038	MBINE1C41B55_02605	Collinsella_sp900556495	0.000470826	0.00118167	0.000892574	0.593112	-0.546034	-0.408276
	Bg0022	MBIN492646EA_04845	Bifidobacterium_bifidum	0.00047016	0.00450454	0.000492154	-0.592692	-1.0661	-0.303167
	Bg0023	MBIND62FFD58_06070	Bifidobacterium_bifidum	0.00047016	0.00450454	0.000492154	-0.592692	-1.0661	-0.303167
	Bg0038	MBINE1C41B55_06160	Collinsella_sp900556495	0.000470131	0.00290118	0.00148564	0.592674	-0.855578	-0.526731
	Bg0022	MBIN492646EA_03880	Bifidobacterium_bifidum	0.000470109	0.0065716	0.0051661	-0.59266	-1.28768	-0.982229
	Bg0023	MBIND62FFD58_02215	Bifidobacterium_bifidum	0.000470109	0.0065716	0.0051661	-0.59266	-1.28768	-0.982229
	Bg0012	MBIN4154053F_05650	Bifidobacterium_bifidum	0.000470022	0.00434215	0.000954185	-0.592605	-1.04671	-0.422132
	Bg0229	MBIN3574C594_06550	Sutterella_wadsworthensis	0.000469938	4.18112e-09	0.000827098	0.592552	-0.00102711	-0.393016
	Bg0012	MBIN4154053F_08990	Bifidobacterium_bifidum	0.000469918	0.00628093	0.00265049	-0.59254	-1.25888	-0.70355
	Bg0054	MBIN86646A95_05580	Ruminococcus_B_gnavus	0.000469895	9.59508e-05	0.00479957	-0.592525	0.155595	-0.946744
	Bg0053	MBIN58750C78_16775	Escherichia_coli_D	0.00046984	0.000465266	0.000136407	-0.59249	-0.342628	-0.159606
	Bg0023	MBIND62FFD58_03925	Bifidobacterium_bifidum	0.0004697	0.0146213	0.00722156	-0.592402	-1.92073	-1.16131
	Bg0088	MBINFA982222_01025	Collinsella_aerofaciens_H	0.000469576	0.00555829	5.58557e-05	0.592324	-1.18425	-0.102133
	Bg0012	MBIN4154053F_06370	Bifidobacterium_bifidum	0.000469506	0.0109612	0.00350833	-0.592279	-1.66303	-0.809434
	Bg0022	MBIN492646EA_02505	Bifidobacterium_bifidum	0.000469319	0.00370135	0.00261303	-0.592161	-0.966389	-0.69856
	Bg0012	MBIN4154053F_01810	Bifidobacterium_bifidum	0.00046912	0.006957	0.00327593	-0.592036	-1.3249	-0.782166
	Bg0026	MBIN6AE234FB_04955	Escherichia_flexneri	0.000469088	0.000147617	0.000103103	-0.592016	-0.192992	-0.138761
	Bg0038	MBINE1C41B55_03495	Collinsella_sp900556495	0.000469061	0.00218703	0.000908559	0.591999	-0.742847	-0.411915
	Bg0229	MBIN3574C594_06645	Sutterella_wadsworthensis	0.000468949	0.000123693	0.000684946	0.591928	-0.176662	-0.357651
	Bg0030	MBINCFEB8DA3_03880	Bifidobacterium_kashiwanohense_A	0.000468738	0.0150609	0.000175312	0.591795	-1.94938	-0.180941
	Bg0046	MBINEBBF06CA_03725	Bifidobacterium_kashiwanohense_A	0.00046861	0.0115084	0.0018902	-0.591715	-1.70404	-0.594136
	Bg0026	MBIN6AE234FB_07700	Escherichia_flexneri	0.000468578	0.000116263	0.0004796	-0.591694	-0.171274	-0.299275
	Bg0012	MBIN4154053F_02185	Bifidobacterium_bifidum	0.00046855	0.00818546	0.00271949	-0.591676	-1.43712	-0.712649
	Bg0098	MBINB237BCFB_04895	Collinsella_aerofaciens_H	0.00046826	0.00492277	0.00102525	0.591493	-1.11449	-0.437568
	Bg0149	MBINCE924E73_03105	Collinsella_aerofaciens_H	0.00046826	0.00492277	0.00102525	0.591493	-1.11449	-0.437568
	Bg0111	MBIND97361EB_06230	Collinsella_aerofaciens_H	0.00046826	0.00492277	0.00102525	0.591493	-1.11449	-0.437568
	Bg0092	MBINDAB652CD_04355	Collinsella_aerofaciens_H	0.00046826	0.00492277	0.00102525	0.591493	-1.11449	-0.437568
	Bg0022	MBIN492646EA_03305	Bifidobacterium_bifidum	0.000468228	0.00444692	0.00142486	-0.591473	-1.05926	-0.515842
	Bg0023	MBIND62FFD58_02825	Bifidobacterium_bifidum	0.000468228	0.00444692	0.00142486	-0.591473	-1.05926	-0.515842
	Bg0038	MBINE1C41B55_02910	Collinsella_sp900556495	0.000468057	0.00178409	0.000826832	0.591365	-0.670934	-0.392953
	Bg0017	MBIN07C7ED26_11960	Escherichia_flexneri	0.000467977	0.00129751	0.000537696	-0.591314	-0.572173	-0.316884
	Bg0110	MBIN88C96B41_10465	Collinsella_aerofaciens_H	0.000467847	0.00584391	0.00161329	0.591232	-1.21429	-0.548893
	Bg0098	MBINB237BCFB_04935	Collinsella_aerofaciens_H	0.000467847	0.00584391	0.00161329	0.591232	-1.21429	-0.548893
	Bg0092	MBINDAB652CD_04315	Collinsella_aerofaciens_H	0.000467847	0.00584391	0.00161329	0.591232	-1.21429	-0.548893
	Bg0023	MBIND62FFD58_01390	Bifidobacterium_bifidum	0.000467667	0.00559572	0.00103192	-0.591119	-1.18823	-0.43899
	Bg0012	MBIN4154053F_09240	Bifidobacterium_bifidum	0.000467485	0.0110663	0.00496069	-0.591004	-1.67099	-0.962504
	Bg0022	MBIN492646EA_07750	Bifidobacterium_bifidum	0.000467338	0.00706269	0.00220295	-0.590911	-1.33493	-0.641408
	Bg0023	MBIND62FFD58_07660	Bifidobacterium_bifidum	0.000467338	0.00706269	0.00220295	-0.590911	-1.33493	-0.641408
	Bg0022	MBIN492646EA_05830	Bifidobacterium_bifidum	0.000467315	0.00676591	0.00198342	-0.590896	-1.30658	-0.608609
	Bg0012	MBIN4154053F_04490	Bifidobacterium_bifidum	0.000467107	0.00864917	0.00369104	-0.590765	-1.47727	-0.830245
	Bg0017	MBIN07C7ED26_20010	Escherichia_flexneri	0.000467046	0.0004195	0.000193392	-0.590726	-0.32534	-0.190043
	Bg0038	MBINE1C41B55_00070	Collinsella_sp900556495	0.000466909	0.00253245	0.000887282	0.590639	-0.79936	-0.407064
	Bg0011	MBIND7F5D2F2_06360	Bifidobacterium_kashiwanohense_A	0.000466423	0.00858245	4.28236e-05	-0.590332	-1.47156	-0.0894279
	Bg0009	MBINCA90FEF4_18255	Bacteroides_fragilis	0.000466359	0.00258331	0.00705555	-0.590292	0.807347	-1.14788
	Bg0267	MBIN23462A93_09980	Erysipelatoclostridium_ramosum	0.000466319	0.00149016	0.00769328	-0.590266	0.613181	-1.19864
	Bg0047	MBIN274F2948_14340	Escherichia_flexneri	0.000466022	0.000141078	0.000592357	-0.590078	-0.188669	-0.332601
	Bg0023	MBIND62FFD58_02570	Bifidobacterium_bifidum	0.000465954	0.0101917	0.00376105	-0.590035	-1.60359	-0.838082
	Bg0023	MBIND62FFD58_09365	Bifidobacterium_bifidum	0.000465845	0.00824086	0.00192187	-0.589966	-1.44198	-0.599093
	Bg0012	MBIN4154053F_08780	Bifidobacterium_bifidum	0.000465822	0.0101679	0.00366333	-0.589951	-1.60172	-0.827122
	Bg0022	MBIN492646EA_01155	Bifidobacterium_bifidum	0.000465194	0.00398422	0.00206344	-0.589553	-1.00264	-0.620765
	Bg0443	MBIN0B408F1D_08740	Brachyspira_pilosicoli	0.000464838	0.00145927	0.0133519	0.589328	-0.606791	-1.57908
	Bg0012	MBIN4154053F_02215	Bifidobacterium_bifidum	0.000464728	0.0137415	0.00497224	-0.589258	-1.86204	-0.963624
	Bg0038	MBINE1C41B55_05305	Collinsella_sp900556495	0.000464653	0.00110305	0.000998164	0.589211	-0.527556	-0.43175
	Bg0496	MBINE614E365_06675	Dorea_formicigenerans	0.000464587	3.1566e-05	0.00221725	0.589169	-0.0892446	-0.643487
	Bg0023	MBIND62FFD58_07330	Bifidobacterium_bifidum	0.000464423	0.00458324	0.00169266	-0.589065	-1.07537	-0.562234
	Bg0030	MBINCFEB8DA3_03195	Bifidobacterium_kashiwanohense_A	0.000463974	0.0135009	0.000160319	0.58878	-1.84566	-0.173031
	Bg0021	MBINCFF3C9CF_05490	Bifidobacterium_kashiwanohense_A	0.000463974	0.0135009	0.000160319	0.58878	-1.84566	-0.173031
	Bg0046	MBINEBBF06CA_01625	Bifidobacterium_kashiwanohense_A	0.000463915	0.0174293	0.000274276	-0.588743	-2.09707	-0.226321
	Bg0022	MBIN492646EA_03380	Bifidobacterium_bifidum	0.000463458	0.00569294	0.00168729	-0.588452	-1.19851	-0.561341
	Bg0012	MBIN4154053F_08270	Bifidobacterium_bifidum	0.000463309	0.0118371	0.00403023	-0.588358	-1.7282	-0.867554
	Bg0023	MBIND62FFD58_02685	Bifidobacterium_bifidum	0.000463305	0.00398777	0.00109506	-0.588355	-1.00308	-0.452221
	Bg0012	MBIN4154053F_01630	Bifidobacterium_bifidum	0.000463241	0.0114692	0.00432903	-0.588315	-1.70114	-0.89914
	Bg0067	MBIN0B7A9C00_07625	Ruminococcus_B_gnavus	0.000463189	1.47461e-05	0.00464744	-0.588282	-0.0609972	-0.931619
	Bg0155	MBIN254A43F8_07870	Collinsella_aerofaciens_H	0.00046301	0.00227956	0.00146958	0.588168	-0.758399	-0.523876
	Bg0006	MBIN9ED882BB_00135	Bifidobacterium_longum	0.000462962	0.00495907	0.00163061	-0.588137	-1.11859	-0.551832
	Bg0023	MBIND62FFD58_04735	Bifidobacterium_bifidum	0.000462956	0.0164703	0.00485372	-0.588134	-2.03856	-0.952071
	Bg0089	MBIN35DCB081_11550	Ruminococcus_B_gnavus	0.000462865	0.000607413	0.00387529	-0.588076	-0.391484	-0.850715
	Bg0141	MBIN55951D8C_04625	Collinsella_aerofaciens_H	0.000462743	0.00270316	2.67881e-07	0.587999	-0.825863	0.00707299
	Bg0038	MBINE1C41B55_00150	Collinsella_sp900556495	0.000462722	0.000257847	0.000794959	0.587985	-0.255066	-0.385305
	Bg0022	MBIN492646EA_03360	Bifidobacterium_bifidum	0.000462684	0.00749091	0.00137279	-0.587961	-1.3748	-0.506329
	Bg0023	MBIND62FFD58_07850	Bifidobacterium_bifidum	0.000462628	0.00397415	0.0130215	0.587926	1.00137	-1.55941
	Bg0110	MBIN88C96B41_09910	Collinsella_aerofaciens_H	0.000462537	0.0043576	0.0014349	0.587867	-1.04857	-0.517658
	Bg0092	MBINDAB652CD_02195	Collinsella_aerofaciens_H	0.000462537	0.0043576	0.0014349	0.587867	-1.04857	-0.517658
	Bg0012	MBIN4154053F_01700	Bifidobacterium_bifidum	0.000462474	0.0135175	0.0052245	-0.587828	-1.8468	-0.987766
	Bg0038	MBINE1C41B55_08555	Collinsella_sp900556495	0.000462273	0.00214618	0.000932572	0.5877	-0.735877	-0.417324
	Bg0038	MBINE1C41B55_00885	Collinsella_sp900556495	0.000461574	0.00393306	0.000685619	0.587256	-0.996178	-0.357827
	Bg0022	MBIN492646EA_01060	Bifidobacterium_bifidum	0.000461398	0.00449262	0.000723533	-0.587143	-1.06469	-0.367588
	Bg0012	MBIN4154053F_01330	Bifidobacterium_bifidum	0.000461039	0.0151187	0.003876	-0.586915	-1.95312	-0.850793
	Bg0023	MBIND62FFD58_07450	Bifidobacterium_bifidum	0.000460932	0.0134684	0.0024586	-0.586847	-1.84344	-0.677603
	Bg0260	MBIN34B3BADF_01825	Veillonella_sp	0.000460853	0.00307069	3.21787e-05	0.586796	-0.880217	0.0775204
	Bg0022	MBIN492646EA_00475	Bifidobacterium_bifidum	0.000460235	0.00672992	0.00130894	-0.586403	-1.3031	-0.494414
	Bg0023	MBIND62FFD58_01145	Bifidobacterium_bifidum	0.000460235	0.00672992	0.00130894	-0.586403	-1.3031	-0.494414
	Bg0023	MBIND62FFD58_08085	Bifidobacterium_bifidum	0.000460102	0.00719437	0.00129979	-0.586318	-1.34731	-0.492684
	Bg0014	MBINE5355FC6_01070	Bifidobacterium_breve	0.000459905	0.00691493	2.32364e-05	-0.586193	-1.32089	-0.0658743
	Bg0023	MBIND62FFD58_04240	Bifidobacterium_bifidum	0.000459673	0.00820324	0.00393007	-0.586045	-1.43868	-0.856706
	Bg0012	MBIN4154053F_00600	Bifidobacterium_bifidum	0.000459443	0.0104274	0.00437625	-0.585898	-1.62203	-0.90403
	Bg0038	MBINE1C41B55_04795	Collinsella_sp900556495	0.000459416	0.00233221	0.000551272	0.585881	-0.767107	-0.320859
	Bg0047	MBIN274F2948_17900	Escherichia_flexneri	0.000459373	0.000225435	4.81082e-05	-0.585853	-0.238497	-0.0947853
	Bg0010	MBIN7AA2F86E_00995	Bifidobacterium_breve	0.000458506	0.00770953	0.000721669	-0.5853	-1.39472	-0.367114
	Bg0038	MBINE1C41B55_07775	Collinsella_sp900556495	0.000458423	0.00116638	0.000503677	0.585247	-0.54249	-0.306696
	Bg0023	MBIND62FFD58_07055	Bifidobacterium_bifidum	0.000458295	0.00656996	0.00172973	-0.585166	-1.28752	-0.568357
	Bg0011	MBIND7F5D2F2_08240	Bifidobacterium_kashiwanohense_A	0.000458092	0.017728	6.75529e-05	-0.585036	-2.11496	-0.112319
	Bg0016	MBINA94C9EA0_01520	Ligilactobacillus_ruminis	0.000457944	0.00591878	0.000100307	0.584941	-1.22205	-0.136867
	Bg0084	MBIN2670148E_00175	Ligilactobacillus_ruminis	0.000457711	0.00660616	5.286e-05	0.584793	-1.29106	0.0993563
	Bg0038	MBINE1C41B55_00580	Collinsella_sp900556495	0.000457706	0.00105916	0.000961043	0.584789	-0.516955	-0.423646
	Bg0038	MBINE1C41B55_06035	Collinsella_sp900556495	0.000457659	0.00185312	0.00070201	0.584759	-0.683791	-0.362079
	Bg0042	MBINB4687DC3_04645	Phocaeicola_vulgatus	0.000457652	0.00177259	0.0335304	0.584755	0.668769	-2.50237
	Bg0038	MBINE1C41B55_00100	Collinsella_sp900556495	0.00045749	0.00229623	0.000692394	0.584651	-0.761166	-0.35959
	Bg0022	MBIN492646EA_07320	Bifidobacterium_bifidum	0.000456871	0.0125808	0.00184387	-0.584256	-1.78166	-0.586809
	Bg0024	MBIN26AE5E28_05095	Bifidobacterium_kashiwanohense_A	0.000456616	0.0136476	0.000424933	-0.584093	-1.85566	-0.281703
	Bg0089	MBIN35DCB081_09340	Ruminococcus_B_gnavus	0.000456553	0.000222201	0.00362521	-0.584053	-0.23678	-0.822808
	Bg0110	MBIN88C96B41_02450	Collinsella_aerofaciens_H	0.00045649	0.00494881	0.000260226	0.584012	-1.11744	-0.220448
	Bg0012	MBIN4154053F_06095	Bifidobacterium_bifidum	0.000456381	0.0117829	0.00487465	-0.583943	-1.72424	-0.954121
	Bg0022	MBIN492646EA_05005	Bifidobacterium_bifidum	0.000456381	0.0117829	0.00487465	-0.583943	-1.72424	-0.954121
	Bg0023	MBIND62FFD58_05910	Bifidobacterium_bifidum	0.000456381	0.0117829	0.00487465	-0.583943	-1.72424	-0.954121
	Bg0038	MBINE1C41B55_01815	Collinsella_sp900556495	0.000456271	0.00155756	0.00110882	0.583872	-0.626894	-0.455053
	Bg0027	MBIN8B1CCEEB_06975	Bifidobacterium_sp002742445	0.000456213	0.00545604	5.30695e-05	0.583835	-1.1733	0.099553
	Bg0012	MBIN4154053F_02820	Bifidobacterium_bifidum	0.000455386	0.010271	0.00356743	-0.583306	-1.60982	-0.816224
	Bg0022	MBIN492646EA_08300	Bifidobacterium_bifidum	0.000455386	0.010271	0.00356743	-0.583306	-1.60982	-0.816224
	Bg0023	MBIND62FFD58_09195	Bifidobacterium_bifidum	0.000455386	0.010271	0.00356743	-0.583306	-1.60982	-0.816224
	Bg0655	MBIN29B59C0C_11815	Roseburia_hominis	0.000455177	0.00415137	0.000368111	0.583172	1.02345	-0.262193
	Bg0022	MBIN492646EA_07035	Bifidobacterium_bifidum	0.000455099	0.00654981	0.00179515	-0.583121	-1.28554	-0.579005
	Bg0009	MBINCA90FEF4_19575	Bacteroides_fragilis	0.00045505	0.00114014	0.00293088	-0.58309	0.536354	-0.739828
	Bg0028	MBIN63519D3E_03670	Bifidobacterium_sp002742445	0.000454927	3.76712e-05	0.00027808	0.583012	-0.0974937	0.227885
	Bg0054	MBIN86646A95_03795	Ruminococcus_B_gnavus	0.00045484	1.54183e-05	0.00664177	-0.582956	0.062372	-1.11371
	Bg0047	MBIN274F2948_16770	Escherichia_flexneri	0.000454611	0.000131376	5.37564e-05	-0.582809	-0.182067	0.100195
	Bg0012	MBIN4154053F_00155	Bifidobacterium_bifidum	0.000454458	0.014306	0.00351939	-0.582711	-1.8999	-0.81071
	Bg0012	MBIN4154053F_07100	Bifidobacterium_bifidum	0.000454433	0.0141988	0.00609384	-0.582695	-1.89277	-1.06679
	Bg0012	MBIN4154053F_05440	Bifidobacterium_bifidum	0.000454056	0.00741196	0.00311176	-0.582453	-1.36754	-0.762315
	Bg0088	MBINFA982222_01350	Collinsella_aerofaciens_H	0.000454005	0.00250613	0.000120805	0.58242	-0.795195	0.150201
	Bg0023	MBIND62FFD58_05410	Bifidobacterium_bifidum	0.000453905	0.0104435	0.00461506	-0.582356	-1.62329	-0.928369
	Bg0038	MBINE1C41B55_08210	Collinsella_sp900556495	0.000453867	0.000115095	0.000841229	0.582332	-0.170412	-0.396359
	Bg0012	MBIN4154053F_05175	Bifidobacterium_bifidum	0.000453598	0.0145657	0.0044606	-0.582159	-1.91707	-0.912701
	Bg0038	MBINE1C41B55_06675	Collinsella_sp900556495	0.000453188	0.0025946	0.0010448	0.581896	-0.80911	-0.441722
	Bg0023	MBIND62FFD58_07045	Bifidobacterium_bifidum	0.000453187	0.00298191	0.00243612	-0.581896	-0.867399	-0.674498
	Bg0022	MBIN492646EA_08040	Bifidobacterium_bifidum	0.000452959	0.00485593	0.00200766	-0.581749	-1.1069	-0.612318
	Bg0023	MBIND62FFD58_06390	Bifidobacterium_bifidum	0.000452071	0.00683339	0.00201788	-0.581179	-1.31308	-0.613874
	Bg0022	MBIN492646EA_07025	Bifidobacterium_bifidum	0.000451827	0.0048591	0.000613768	-0.581022	-1.10726	-0.338559
	Bg0092	MBINDAB652CD_10570	Collinsella_aerofaciens_H	0.000451717	0.00388178	0.00169376	0.580951	-0.989663	-0.562417
	Bg0026	MBIN6AE234FB_06210	Escherichia_flexneri	0.000451716	2.89068e-05	0.000344558	-0.58095	-0.0854027	-0.253666
	Bg0024	MBIN26AE5E28_02195	Bifidobacterium_kashiwanohense_A	0.000451435	0.0185965	0.00141329	-0.58077	-2.16614	-0.513745
	Bg0029	MBIN803155B5_01405	Ligilactobacillus_ruminis	0.000451368	0.00840209	3.97231e-06	0.580726	-1.45601	0.0272366
	Bg0012	MBIN4154053F_04885	Bifidobacterium_bifidum	0.00045134	0.0108529	0.00312701	-0.580709	-1.6548	-0.764182
	Bg0215	MBIN127A5E78_01635	Bifidobacterium_catenulatum	0.000451036	0.00503606	0.000144235	0.580513	-1.12724	0.164122
	Bg0105	MBIN462E2FAD_00660	Collinsella_aerofaciens_H	0.000450874	0.00194611	0.00220636	0.580409	-0.700738	-0.641903
	Bg0092	MBINDAB652CD_01360	Collinsella_aerofaciens_H	0.000450874	0.00194611	0.00220636	0.580409	-0.700738	-0.641903
	Bg0012	MBIN4154053F_01415	Bifidobacterium_bifidum	0.000450413	0.00776034	0.00574706	-0.580112	-1.3993	-1.03599
	Bg0012	MBIN4154053F_06435	Bifidobacterium_bifidum	0.000450287	0.0135097	0.00385244	-0.580031	-1.84627	-0.848203
	Bg0023	MBIND62FFD58_01150	Bifidobacterium_bifidum	0.00045023	0.00470154	0.00173498	-0.579994	-1.08916	-0.569218
	Bg0022	MBIN492646EA_04900	Bifidobacterium_bifidum	0.000450023	0.00719937	0.0024107	-0.579861	-1.34778	-0.67097
	Bg0023	MBIND62FFD58_06015	Bifidobacterium_bifidum	0.000450023	0.00719937	0.0024107	-0.579861	-1.34778	-0.67097
	Bg0022	MBIN492646EA_04415	Bifidobacterium_bifidum	0.000450001	0.00375918	0.00172533	-0.579847	-0.973909	-0.567633
	Bg0038	MBINE1C41B55_06120	Collinsella_sp900556495	0.000449975	0.00136904	0.000505979	0.579829	-0.587733	-0.307396
	Bg0012	MBIN4154053F_00930	Bifidobacterium_bifidum	0.000449535	0.00550071	0.00314509	-0.579546	-1.1781	-0.766387
	Bg0038	MBINE1C41B55_04050	Collinsella_sp900556495	0.000449518	0.000529135	0.000652387	0.579535	-0.365389	-0.349047
	Bg0051	MBIN12629DCA_14575	Escherichia_flexneri	0.000449456	0.000161887	0.000376888	-0.579495	-0.202105	-0.265301
	Bg0023	MBIND62FFD58_04025	Bifidobacterium_bifidum	0.00044936	0.00332971	0.00169013	-0.579433	-0.91659	-0.561813
	Bg0026	MBIN6AE234FB_12420	Escherichia_flexneri	0.000448644	0.00011924	0.000215384	-0.578971	-0.173453	-0.200557
	Bg0029	MBIN803155B5_00495	Ligilactobacillus_ruminis	0.000448613	0.00826452	2.64338e-05	0.578952	-1.44405	-0.0702605
	Bg0012	MBIN4154053F_00590	Bifidobacterium_bifidum	0.000448327	0.00960798	0.00237788	-0.578767	-1.557	-0.666387
	Bg0026	MBIN6AE234FB_14080	Escherichia_flexneri	0.000448305	0.000136247	0.000151542	-0.578753	-0.185411	-0.168228
	Bg0012	MBIN4154053F_02830	Bifidobacterium_bifidum	0.000448201	0.00843441	0.00519827	-0.578686	-1.45881	-0.985284
	Bg0022	MBIN492646EA_02025	Bifidobacterium_bifidum	0.000447999	0.00383823	0.00346218	-0.578555	-0.984096	-0.804094
	Bg0026	MBIN6AE234FB_20570	Escherichia_flexneri	0.000447993	2.56762e-05	0.000351022	-0.578551	0.0804892	-0.256035
	Bg0038	MBINE1C41B55_03900	Collinsella_sp900556495	0.000447818	0.00127856	0.000642233	0.578438	-0.567979	-0.34632
	Bg0193	MBIND4ED814E_01880	Collinsella_aerofaciens_H	0.000447777	0.00424695	3.23425e-05	0.578412	-1.03517	0.0777174
	Bg0229	MBIN3574C594_06420	Sutterella_wadsworthensis	0.000447354	4.31182e-05	0.000384901	0.578138	-0.104304	-0.268106
	Bg0119	MBIN75B62F9C_11065	Sutterella_wadsworthensis	0.000447354	4.31182e-05	0.000384901	0.578138	-0.104304	-0.268106
	Bg0023	MBIND62FFD58_05505	Bifidobacterium_bifidum	0.00044711	0.011226	0.00197103	-0.577981	-1.683	-0.606705
	Bg0023	MBIND62FFD58_00910	Bifidobacterium_bifidum	0.000446652	0.00595307	0.00179167	-0.577685	-1.22558	-0.578443
	Bg0098	MBINB237BCFB_03355	Collinsella_aerofaciens_H	0.000446508	0.00104519	0.000380008	0.577592	-0.513534	-0.266396
	Bg0038	MBINE1C41B55_02335	Collinsella_sp900556495	0.00044623	0.00187342	0.000917161	0.577412	-0.687527	-0.413861
	Bg0022	MBIN492646EA_04160	Bifidobacterium_bifidum	0.000446144	0.00894882	0.00244178	-0.577356	-1.50264	-0.675281
	Bg0023	MBIND62FFD58_01920	Bifidobacterium_bifidum	0.000446144	0.00894882	0.00244178	-0.577356	-1.50264	-0.675281
	Bg0023	MBIND62FFD58_02050	Bifidobacterium_bifidum	0.000446073	0.00611367	0.0013579	-0.57731	-1.242	-0.503576
	Bg0172	MBIN071FADB6_07875	Streptococcus_sp000187445	0.000445898	2.45016e-05	2.11609e-05	-0.577197	-0.0786266	-0.0628635
	Bg0062	MBINCB13CC65_02050	Bifidobacterium_sp002742445	0.00044562	0.00714459	2.22488e-05	0.577017	-1.34264	0.0644592
	Bg0022	MBIN492646EA_02875	Bifidobacterium_bifidum	0.000445452	0.00668979	0.00174368	-0.576909	-1.29921	-0.570644
	Bg0028	MBIN63519D3E_02325	Bifidobacterium_sp002742445	0.000445059	0.000643853	2.24967e-05	-0.576654	-0.403056	-0.0648173
	Bg0017	MBIN07C7ED26_14130	Escherichia_flexneri	0.000444715	0.000568174	0.000185185	-0.576431	-0.378628	-0.185966
	Bg0051	MBIN12629DCA_06195	Escherichia_flexneri	0.000444715	0.000568174	0.000185185	-0.576431	-0.378628	-0.185966
	Bg0047	MBIN274F2948_18560	Escherichia_flexneri	0.000444715	0.000568174	0.000185185	-0.576431	-0.378628	-0.185966
	Bg0053	MBIN58750C78_16425	Escherichia_coli_D	0.000444715	0.000568174	0.000185185	-0.576431	-0.378628	-0.185966
	Bg0026	MBIN6AE234FB_12235	Escherichia_flexneri	0.000444715	0.000568174	0.000185185	-0.576431	-0.378628	-0.185966
	Bg0038	MBINE1C41B55_04605	Collinsella_sp900556495	0.000444692	0.00128193	0.000980074	0.576416	-0.568727	-0.42782
	Bg0029	MBIN803155B5_03800	Ligilactobacillus_ruminis	0.000444536	0.00668372	3.6796e-05	0.576315	-1.29862	0.0828957
	Bg0023	MBIND62FFD58_05245	Bifidobacterium_bifidum	0.000444432	0.00648552	0.00161378	-0.576248	-1.27922	-0.548976
	Bg0022	MBIN492646EA_02885	Bifidobacterium_bifidum	0.000444353	0.00482678	0.00232536	-0.576196	-1.10357	-0.658986
	Bg0022	MBIN492646EA_01890	Bifidobacterium_bifidum	0.000444077	0.00332643	0.001591	-0.576017	-0.916139	-0.545088
	Bg0023	MBIND62FFD58_05215	Bifidobacterium_bifidum	0.000444077	0.00332643	0.001591	-0.576017	-0.916139	-0.545088
	Bg0022	MBIN492646EA_01710	Bifidobacterium_bifidum	0.000444049	0.00428873	0.00108984	-0.575999	-1.04025	-0.451142
	Bg0023	MBIND62FFD58_09170	Bifidobacterium_bifidum	0.00044403	0.00203796	0.00171623	-0.575987	-0.717084	-0.566135
	Bg0038	MBINE1C41B55_00825	Collinsella_sp900556495	0.000443461	0.00254106	0.000858326	0.575617	-0.800717	-0.400367
	Bg0022	MBIN492646EA_03095	Bifidobacterium_bifidum	0.000443421	0.0114625	0.00298544	-0.575592	-1.70064	-0.746683
	Bg0105	MBIN462E2FAD_04015	Collinsella_aerofaciens_H	0.000443299	0.00248024	0.00115236	0.575512	-0.791077	-0.463901
	Bg0119	MBIN75B62F9C_01725	Sutterella_wadsworthensis	0.000443234	3.84949e-05	0.000635772	0.57547	-0.0985538	-0.344574
	Bg0023	MBIND62FFD58_07395	Bifidobacterium_bifidum	0.00044322	0.0046329	0.00202962	-0.575461	-1.08118	-0.615658
	Bg0012	MBIN4154053F_00430	Bifidobacterium_bifidum	0.000443099	0.0124896	0.00340216	-0.575383	-1.77519	-0.797093
	Bg0012	MBIN4154053F_01380	Bifidobacterium_bifidum	0.000443065	0.00936607	0.00345846	-0.57536	-1.53727	-0.803661
	Bg0022	MBIN492646EA_01355	Bifidobacterium_bifidum	0.000443065	0.00936607	0.00345846	-0.57536	-1.53727	-0.803661
	Bg0023	MBIND62FFD58_00260	Bifidobacterium_bifidum	0.000443065	0.00936607	0.00345846	-0.57536	-1.53727	-0.803661
	Bg0011	MBIND7F5D2F2_07395	Bifidobacterium_kashiwanohense_A	0.00044245	0.0103047	0.000585426	-0.574961	-1.61246	-0.330649
	Bg0026	MBIN6AE234FB_10845	Escherichia_flexneri	0.000442305	2.15492e-05	0.000227424	-0.574867	-0.0737374	-0.206086
	Bg0012	MBIN4154053F_03305	Bifidobacterium_bifidum	0.000442051	0.0096411	0.0086822	-0.574702	-1.55968	-1.27335
	Bg0038	MBINE1C41B55_06780	Collinsella_sp900556495	0.000441485	0.0015308	0.000759071	0.574334	-0.621485	-0.376507
	Bg0038	MBINE1C41B55_03895	Collinsella_sp900556495	0.000441173	0.00220365	0.00105947	0.574131	-0.745664	-0.444812
	Bg0058	MBIN20531725_01305	Bifidobacterium_sp002742445	0.000441081	0.00224563	6.4628e-06	0.574071	-0.752732	0.034741
	Bg0023	MBIND62FFD58_05460	Bifidobacterium_bifidum	0.00044022	0.00496647	0.00156371	-0.573511	-1.11943	-0.540393
	Bg0012	MBIN4154053F_05465	Bifidobacterium_bifidum	0.00044006	0.0153419	0.00407369	-0.573406	-1.96748	-0.87222
	Bg0012	MBIN4154053F_08265	Bifidobacterium_bifidum	0.000439927	0.010524	0.00364038	-0.57332	-1.62953	-0.824527
	Bg0038	MBINE1C41B55_05195	Collinsella_sp900556495	0.00043992	0.00234631	0.00138821	0.573315	-0.769422	-0.509165
	Bg0089	MBIN35DCB081_00145	Ruminococcus_B_gnavus	0.000439822	1.69206e-07	0.00461458	-0.573251	-0.006534	-0.92832
	Bg0022	MBIN492646EA_03955	Bifidobacterium_bifidum	0.000439525	0.00657939	0.00170104	-0.573058	-1.28844	-0.563624
	Bg0023	MBIND62FFD58_02140	Bifidobacterium_bifidum	0.000439525	0.00657939	0.00170104	-0.573058	-1.28844	-0.563624
	Bg0222	MBINCD921A18_00010	Anaerostipes_hadrus	0.000439357	0.000255907	0.00193607	0.572948	-0.254105	-0.601301
	Bg0328	MBINEA684D6C_12155	Holdemanella_biformis	0.000439357	0.000255907	0.00193607	0.572948	-0.254105	-0.601301
	Bg0038	MBINE1C41B55_06945	Collinsella_sp900556495	0.000439065	0.00192433	0.0011237	0.572757	-0.696806	-0.458097
	Bg0111	MBIND97361EB_01175	Collinsella_aerofaciens_H	0.000438595	0.00606841	0.000513275	0.572451	-1.2374	-0.309604
	Bg0026	MBIN6AE234FB_17090	Escherichia_flexneri	0.000438472	1.32062e-05	0.000443887	-0.572371	-0.0577245	-0.287917
	Bg0023	MBIND62FFD58_06920	Bifidobacterium_bifidum	0.000438348	0.00881323	0.00203938	-0.57229	-1.49121	-0.617136
	Bg0038	MBINE1C41B55_00850	Collinsella_sp900556495	0.000438169	0.00207607	0.00141733	0.572173	-0.723758	-0.514479
	Bg0023	MBIND62FFD58_04515	Bifidobacterium_bifidum	0.000438077	0.00697426	0.00119438	-0.572113	-1.32654	-0.472283
	Bg0119	MBIN75B62F9C_05695	Sutterella_wadsworthensis	0.000437942	2.88478e-06	0.00122456	0.572024	-0.0269792	-0.478213
	Bg0038	MBINE1C41B55_05185	Collinsella_sp900556495	0.000437936	0.0023746	0.00152235	0.572021	-0.774047	-0.533199
	Bg0039	MBIN4B1F7CB0_03465	Ligilactobacillus_ruminis	0.000437799	0.00573596	6.361e-05	0.571931	-1.20303	-0.108992
	Bg0084	MBIN2670148E_01340	Ligilactobacillus_ruminis	0.000437323	0.00553483	3.11764e-05	0.57162	-1.18175	-0.0763036
	Bg0012	MBIN4154053F_03115	Bifidobacterium_bifidum	0.000437269	0.00249505	0.000806107	-0.571585	-0.793435	-0.387997
	Bg0017	MBIN07C7ED26_13230	Escherichia_flexneri	0.000437234	0.000628499	0.000644451	-0.571562	-0.398221	-0.346918
	Bg0038	MBINE1C41B55_04035	Collinsella_sp900556495	0.000437178	0.00130095	0.000633718	0.571526	-0.572931	-0.344017
	Bg0022	MBIN492646EA_02775	Bifidobacterium_bifidum	0.000437122	0.00442816	0.000560611	-0.571488	-1.05702	-0.323566
	Bg0088	MBINFA982222_00365	Collinsella_aerofaciens_H	0.000436982	0.00227062	0.000550525	0.571397	-0.75691	-0.320642
	Bg0051	MBIN12629DCA_03520	Escherichia_flexneri	0.000436682	0.000142078	0.000105711	-0.571201	-0.189337	-0.140505
	Bg0047	MBIN274F2948_10645	Escherichia_flexneri	0.000436682	0.000142078	0.000105711	-0.571201	-0.189337	-0.140505
	Bg0026	MBIN6AE234FB_13080	Escherichia_flexneri	0.000436682	0.000142078	0.000105711	-0.571201	-0.189337	-0.140505
	Bg0012	MBIN4154053F_05200	Bifidobacterium_bifidum	0.000436675	0.0123319	0.0038865	-0.571196	-1.76395	-0.851944
	Bg0022	MBIN492646EA_06110	Bifidobacterium_bifidum	0.000436675	0.0123319	0.0038865	-0.571196	-1.76395	-0.851944
	Bg0023	MBIND62FFD58_04630	Bifidobacterium_bifidum	0.000436675	0.0123319	0.0038865	-0.571196	-1.76395	-0.851944
	Bg0022	MBIN492646EA_07105	Bifidobacterium_bifidum	0.000436632	0.00441927	0.00183034	-0.571168	-1.05596	-0.584652
	Bg0026	MBIN6AE234FB_12530	Escherichia_flexneri	0.000436471	3.64394e-05	0.000275057	-0.571063	-0.0958865	-0.226644
	Bg0149	MBINCE924E73_02970	Collinsella_aerofaciens_H	0.000436102	0.00215002	0.00026603	0.570822	-0.736535	-0.222893
	Bg0042	MBINB4687DC3_03710	Phocaeicola_vulgatus	0.000435982	0.00265957	0.0320963	0.570743	0.819177	-2.44827
	Bg0088	MBINFA982222_05245	Collinsella_aerofaciens_H	0.000435466	0.00217579	0.000800073	0.570405	-0.740935	-0.386542
	Bg0038	MBINE1C41B55_05085	Collinsella_sp900556495	0.000434419	0.000913115	0.0023801	0.569719	-0.479993	-0.666699
	Bg0155	MBIN254A43F8_06095	Collinsella_aerofaciens_H	0.0004343	0.00313415	0.000471865	0.569641	-0.889266	-0.296852
	Bg0141	MBIN55951D8C_06485	Collinsella_aerofaciens_H	0.0004343	0.00313415	0.000471865	0.569641	-0.889266	-0.296852
	Bg0111	MBIND97361EB_03890	Collinsella_aerofaciens_H	0.0004343	0.00313415	0.000471865	0.569641	-0.889266	-0.296852
	Bg0022	MBIN492646EA_08435	Bifidobacterium_bifidum	0.000434108	0.00754955	0.00368789	-0.569515	-1.38017	-0.82989
	Bg0111	MBIND97361EB_10535	Collinsella_aerofaciens_H	0.000433409	0.001969	0.00127937	0.569057	-0.704847	-0.488799
	Bg0012	MBIN4154053F_02835	Bifidobacterium_bifidum	0.00043335	0.00809042	0.00264085	-0.569018	-1.42875	-0.702269
	Bg0023	MBIND62FFD58_09110	Bifidobacterium_bifidum	0.000433228	0.00773171	0.000325818	-0.568938	-1.39672	-0.246672
	Bg0098	MBINB237BCFB_09425	Collinsella_aerofaciens_H	0.000432909	0.00156917	0.000762847	0.568728	-0.629227	-0.377442
	Bg0092	MBINDAB652CD_09130	Collinsella_aerofaciens_H	0.000432909	0.00156917	0.000762847	0.568728	-0.629227	-0.377442
	Bg0014	MBINE5355FC6_00475	Bifidobacterium_breve	0.000432737	0.00884695	0.000646708	-0.568615	-1.49406	-0.347525
	Bg0067	MBIN0B7A9C00_09535	Ruminococcus_B_gnavus	0.000432701	3.51108e-05	0.0038852	-0.568591	-0.0941223	-0.851801
	Bg0089	MBIN35DCB081_00735	Ruminococcus_B_gnavus	0.000432701	3.51108e-05	0.0038852	-0.568591	-0.0941223	-0.851801
	Bg0054	MBIN86646A95_09805	Ruminococcus_B_gnavus	0.000432701	3.51108e-05	0.0038852	-0.568591	-0.0941223	-0.851801
	Bg0023	MBIND62FFD58_04290	Bifidobacterium_bifidum	0.000432515	0.00645992	0.00264368	-0.568469	-1.27669	-0.702645
	Bg0038	MBINE1C41B55_06840	Collinsella_sp900556495	0.000432254	0.000459181	0.000569049	0.568298	-0.34038	-0.325992
	Bg0012	MBIN4154053F_02230	Bifidobacterium_bifidum	0.000432121	0.0083328	0.00467034	-0.56821	-1.45	-0.933912
	Bg0026	MBIN6AE234FB_19160	Escherichia_flexneri	0.000432018	1.95714e-05	0.0001229	-0.568142	0.0702722	-0.151498
	Bg0006	MBIN9ED882BB_06645	Bifidobacterium_longum	0.000431513	0.00812477	0.00068513	-0.56781	-1.43178	-0.357699
	Bg0155	MBIN254A43F8_06200	Collinsella_aerofaciens_H	0.000431373	0.00420061	5.76214e-05	0.567718	-1.0295	-0.103735
	Bg0047	MBIN274F2948_21370	Escherichia_flexneri	0.000431242	0.000292618	1.511e-05	-0.567632	-0.27172	0.0531208
	Bg0038	MBINE1C41B55_05290	Collinsella_sp900556495	0.000431121	0.0017873	0.00064961	0.567552	-0.671538	-0.348304
	Bg0038	MBINE1C41B55_00815	Collinsella_sp900556495	0.000431018	0.00216725	0.000945925	0.567484	-0.73948	-0.420301
	Bg0122	MBIN33AE9B64_00115	Ligilactobacillus_ruminis	0.000430304	0.00770603	0.000477339	0.567014	-1.3944	-0.298569
	Bg0112	MBIN7A4D2FFD_03730	Ligilactobacillus_ruminis	0.000430304	0.00770603	0.000477339	0.567014	-1.3944	-0.298569
	Bg0023	MBIND62FFD58_07975	Bifidobacterium_bifidum	0.000430218	0.00423434	0.0017324	-0.566958	-1.03363	-0.568796
	Bg0084	MBIN2670148E_06475	Ligilactobacillus_ruminis	0.000429985	0.0037447	2.6553e-05	0.566804	-0.972031	-0.0704188
	Bg0122	MBIN33AE9B64_03165	Ligilactobacillus_ruminis	0.000429985	0.0037447	2.6553e-05	0.566804	-0.972031	-0.0704188
	Bg0038	MBINE1C41B55_05850	Collinsella_sp900556495	0.000429959	0.00180954	0.000962087	0.566787	-0.675703	-0.423876
	Bg0038	MBINE1C41B55_05915	Collinsella_sp900556495	0.000429564	0.00171049	0.000510916	0.566527	-0.656949	-0.308892
	Bg0058	MBIN20531725_07055	Bifidobacterium_sp002742445	0.000429272	0.015165	0.000783215	0.566334	-1.95611	-0.382448
	Bg0012	MBIN4154053F_00970	Bifidobacterium_bifidum	0.000428957	0.0114453	0.00291508	-0.566126	-1.69936	-0.737831
	Bg0463	MBINDA96DEFE_01975	Olsenella_E_sp003609875	0.000428873	0.00559149	0.000380048	-0.566071	-1.18778	-0.26641
	Bg0023	MBIND62FFD58_07190	Bifidobacterium_bifidum	0.000428556	0.0109338	0.00234102	-0.565861	-1.66095	-0.661203
	Bg0073	MBINEB3E69FD_03565	Dialister_sp000434475	0.000428379	0.000145197	0.00486994	-0.565745	0.191404	-0.95366
	Bg0038	MBINE1C41B55_02440	Collinsella_sp900556495	0.000428295	0.00117065	0.000980781	0.565689	-0.543481	-0.427974
	Bg0023	MBIND62FFD58_08690	Bifidobacterium_bifidum	0.000428214	0.0144408	0.00154691	-0.565636	-1.90883	-0.537482
	Bg0047	MBIN274F2948_15415	Escherichia_flexneri	0.00042805	2.86745e-05	0.000669408	-0.565527	-0.0850589	-0.353571
	Bg0026	MBIN6AE234FB_20590	Escherichia_flexneri	0.00042805	2.86745e-05	0.000669408	-0.565527	-0.0850589	-0.353571
	Bg0038	MBINE1C41B55_07515	Collinsella_sp900556495	0.000427966	0.00109132	0.00109374	0.565472	-0.524744	-0.451947
	Bg0012	MBIN4154053F_01310	Bifidobacterium_bifidum	0.000427774	0.0127241	0.0049659	-0.565345	-1.79178	-0.96301
	Bg0023	MBIND62FFD58_08065	Bifidobacterium_bifidum	0.000427658	0.0111935	0.00109569	-0.565268	-1.68056	-0.452351
	Bg0026	MBIN6AE234FB_16595	Escherichia_flexneri	0.000427556	0.00015516	0.000747801	-0.565201	-0.197862	-0.373701
	Bg0022	MBIN492646EA_00600	Bifidobacterium_bifidum	0.000427324	0.00566402	0.000838303	-0.565048	-1.19546	-0.395669
	Bg0022	MBIN492646EA_01385	Bifidobacterium_bifidum	0.000426995	0.00256582	0.00226195	-0.56483	-0.804609	-0.64994
	Bg0038	MBINE1C41B55_06790	Collinsella_sp900556495	0.00042664	0.00128344	0.000751219	0.564595	-0.569061	-0.374554
	Bg0026	MBIN6AE234FB_19180	Escherichia_flexneri	0.000426486	2.827e-07	0.000214318	-0.564493	-0.00844568	-0.20006
	Bg0012	MBIN4154053F_04205	Bifidobacterium_bifidum	0.000426408	0.012025	0.00407375	-0.564442	-1.74186	-0.872226
	Bg0038	MBINE1C41B55_01095	Collinsella_sp900556495	0.000426388	0.0019007	0.00107185	0.564428	-0.692514	-0.447402
	Bg0012	MBIN4154053F_03210	Bifidobacterium_bifidum	0.000426041	0.003935	0.00159381	-0.564199	-0.996424	-0.54557
	Bg0022	MBIN492646EA_07655	Bifidobacterium_bifidum	0.000426041	0.003935	0.00159381	-0.564199	-0.996424	-0.54557
	Bg0110	MBIN88C96B41_04070	Collinsella_aerofaciens_H	0.000426009	0.00202244	0.00290407	0.564177	-0.714348	-0.736436
	Bg0038	MBINE1C41B55_03090	Collinsella_sp900556495	0.000425781	0.00191363	2.77497e-05	0.564027	-0.694866	-0.0719882
	Bg0012	MBIN4154053F_07975	Bifidobacterium_bifidum	0.000425768	0.0088222	0.00293486	-0.564018	-1.49197	-0.740331
	Bg0038	MBINE1C41B55_07320	Collinsella_sp900556495	0.000425455	0.00038082	0.00149129	0.56381	-0.309979	-0.527731
	Bg0012	MBIN4154053F_02805	Bifidobacterium_bifidum	0.000425242	0.0106596	0.00416478	-0.563669	-1.63999	-0.881917
	Bg0022	MBIN492646EA_00245	Bifidobacterium_bifidum	0.000425153	0.00621661	0.00248828	-0.56361	-1.25242	-0.681681
	Bg0141	MBIN55951D8C_06960	Collinsella_aerofaciens_H	0.000424476	0.00306215	0.000651508	0.563162	-0.878992	-0.348812
	Bg0047	MBIN274F2948_08805	Escherichia_flexneri	0.00042446	0.000153559	0.00111009	-0.563151	-0.196838	-0.455314
	Bg0047	MBIN274F2948_00170	Escherichia_flexneri	0.000424362	0.000262083	0.000264118	-0.563086	-0.257153	-0.222091
	Bg0023	MBIND62FFD58_03495	Bifidobacterium_bifidum	0.000424333	0.00709156	0.00199203	-0.563066	-1.33765	-0.60993
	Bg0447	MBIN5532699D_04235	Faecalibacterium_prausnitzii_C	0.000424145	0.000889419	0.00903823	0.562942	0.473724	-1.29919
	Bg0012	MBIN4154053F_07925	Bifidobacterium_bifidum	0.000423741	0.0158618	0.00638833	-0.562674	-2.00054	-1.09226
	Bg0215	MBIN127A5E78_03960	Bifidobacterium_catenulatum	0.000423507	0.00220796	0.000265319	0.562518	-0.746393	0.222595
	Bg0038	MBINE1C41B55_02735	Collinsella_sp900556495	0.000423211	0.00165611	0.00112941	0.562322	-0.646422	-0.459258
	Bg0022	MBIN492646EA_07200	Bifidobacterium_bifidum	0.000423188	0.0105236	0.000774196	-0.562306	-1.6295	-0.380239
	Bg0235	MBIN48EF3D5E_07645	Dialister_sp000434475	0.00042309	0.000604839	8.83628e-05	0.562241	-0.390654	-0.12846
	Bg0012	MBIN4154053F_07190	Bifidobacterium_bifidum	0.000421927	0.00941537	0.00408679	-0.561468	-1.54131	-0.87362
	Bg0376	MBINCFCDB96D_08105	Senegalimassilia_anaerobia	0.000421866	2.34818e-05	0.00148366	0.561427	0.0769729	-0.52638
	Bg0023	MBIND62FFD58_00500	Bifidobacterium_bifidum	0.000420929	0.00464813	0.00224688	-0.560803	-1.08296	-0.647771
	Bg0105	MBIN462E2FAD_05780	Collinsella_aerofaciens_H	0.000420824	0.00357085	0.00102797	0.560734	-0.949199	-0.43815
	Bg0141	MBIN55951D8C_02730	Collinsella_aerofaciens_H	0.000420824	0.00357085	0.00102797	0.560734	-0.949199	-0.43815
	Bg0149	MBINCE924E73_10230	Collinsella_aerofaciens_H	0.000420824	0.00357085	0.00102797	0.560734	-0.949199	-0.43815
	Bg0193	MBIND4ED814E_06545	Collinsella_aerofaciens_H	0.000420824	0.00357085	0.00102797	0.560734	-0.949199	-0.43815
	Bg0111	MBIND97361EB_06500	Collinsella_aerofaciens_H	0.000420824	0.00357085	0.00102797	0.560734	-0.949199	-0.43815
	Bg0030	MBINCFEB8DA3_01910	Bifidobacterium_kashiwanohense_A	0.000418904	0.0113698	5.16329e-06	0.559453	-1.69374	-0.0310524
	Bg0024	MBIN26AE5E28_05310	Bifidobacterium_kashiwanohense_A	0.000418757	0.0127226	4.09751e-05	0.559355	-1.79168	-0.0874766
	Bg0028	MBIN63519D3E_03825	Bifidobacterium_sp002742445	0.000418757	0.0127226	4.09751e-05	0.559355	-1.79168	-0.0874766
	Bg0027	MBIN8B1CCEEB_06270	Bifidobacterium_sp002742445	0.000418757	0.0127226	4.09751e-05	0.559355	-1.79168	-0.0874766
	Bg0036	MBINBD155BC2_01670	Bifidobacterium_kashiwanohense_A	0.000418757	0.0127226	4.09751e-05	0.559355	-1.79168	-0.0874766
	Bg0046	MBINEBBF06CA_06740	Bifidobacterium_kashiwanohense_A	0.000418757	0.0127226	4.09751e-05	0.559355	-1.79168	-0.0874766
	Bg0012	MBIN4154053F_05480	Bifidobacterium_bifidum	0.000418396	0.0145677	0.00414003	-0.559114	-1.9172	-0.879293
	Bg0023	MBIND62FFD58_09000	Bifidobacterium_bifidum	0.000418189	0.0128836	0.00445898	-0.558975	-1.80298	-0.912535
	Bg0022	MBIN492646EA_01695	Bifidobacterium_bifidum	0.00041726	0.00630205	0.00183925	-0.558354	-1.26099	-0.586074
	Bg0012	MBIN4154053F_07075	Bifidobacterium_bifidum	0.00041703	0.0124141	0.00383003	-0.5582	-1.76982	-0.845732
	Bg0022	MBIN492646EA_03040	Bifidobacterium_bifidum	0.00041703	0.0124141	0.00383003	-0.5582	-1.76982	-0.845732
	Bg0023	MBIND62FFD58_03455	Bifidobacterium_bifidum	0.00041703	0.0124141	0.00383003	-0.5582	-1.76982	-0.845732
	Bg0022	MBIN492646EA_06285	Bifidobacterium_bifidum	0.000416923	0.00669242	0.00209697	-0.558129	-1.29946	-0.625789
	Bg0023	MBIND62FFD58_04805	Bifidobacterium_bifidum	0.000416923	0.00669242	0.00209697	-0.558129	-1.29946	-0.625789
	Bg0022	MBIN492646EA_05775	Bifidobacterium_bifidum	0.000416722	0.0084566	0.00251189	-0.557994	-1.46073	-0.684908
	Bg0023	MBIND62FFD58_08650	Bifidobacterium_bifidum	0.000416722	0.0084566	0.00251189	-0.557994	-1.46073	-0.684908
	Bg0023	MBIND62FFD58_03485	Bifidobacterium_bifidum	0.000416535	0.0102956	0.00249625	-0.557869	-1.61175	-0.682772
	Bg0111	MBIND97361EB_02175	Collinsella_aerofaciens_H	0.000416259	0.00297298	0.000308084	0.557684	-0.866099	-0.239865
	Bg0012	MBIN4154053F_07125	Bifidobacterium_bifidum	0.000416114	0.0104015	0.00376965	-0.557587	-1.62002	-0.839039
	Bg0301	MBIN93F19AE8_00705	Sutterella_wadsworthensis_A	0.000415939	6.05942e-05	0.000751052	0.557469	0.123648	-0.374513
	Bg0038	MBINE1C41B55_03105	Collinsella_sp900556495	0.000415933	0.000908786	0.00116807	0.557466	-0.478853	-0.467053
	Bg0036	MBINBD155BC2_01175	Bifidobacterium_kashiwanohense_A	0.00041579	0.00594041	0.00309689	-0.55737	-1.22428	-0.760492
	Bg0022	MBIN492646EA_04885	Bifidobacterium_bifidum	0.000415584	0.0114312	0.00169341	-0.557232	-1.69832	-0.562358
	Bg0023	MBIND62FFD58_06030	Bifidobacterium_bifidum	0.000415584	0.0114312	0.00169341	-0.557232	-1.69832	-0.562358
	Bg0038	MBINE1C41B55_01640	Collinsella_sp900556495	0.000415191	0.00290769	0.000688671	0.556968	-0.856537	-0.358623
	Bg0017	MBIN07C7ED26_18005	Escherichia_flexneri	0.000415178	0.000569327	0.000260579	-0.556959	-0.379012	-0.220598
	Bg0023	MBIND62FFD58_00765	Bifidobacterium_bifidum	0.00041512	0.00580488	0.00110817	-0.556921	-1.21023	-0.454919
	Bg0012	MBIN4154053F_03505	Bifidobacterium_bifidum	0.000414878	0.00571322	0.00218745	-0.556758	-1.20064	-0.639147
	Bg0022	MBIN492646EA_07430	Bifidobacterium_bifidum	0.000414878	0.00571322	0.00218745	-0.556758	-1.20064	-0.639147
	Bg0173	MBINDE828359_03210	Bifidobacterium_adolescentis	0.000414587	0.00379544	0.000212387	0.556563	-0.978595	0.199157
	Bg0119	MBIN75B62F9C_07040	Sutterella_wadsworthensis	0.000414147	0.000411015	0.000551055	0.556267	-0.322033	-0.320796
	Bg0337	MBIN52D8D0AF_07675	Haemophilus_D_parainfluenzae_K	0.000414049	0.00143131	0.000213521	0.556202	-0.60095	0.199688
	Bg0023	MBIND62FFD58_04285	Bifidobacterium_bifidum	0.000413946	0.00490664	0.00309562	-0.556133	-1.11266	-0.760336
	Bg0012	MBIN4154053F_08635	Bifidobacterium_bifidum	0.000413925	0.0089743	0.00198935	-0.556118	-1.50478	-0.609519
	Bg0012	MBIN4154053F_01520	Bifidobacterium_bifidum	0.000413898	0.00903686	0.0076694	-0.5561	-1.51001	-1.19677
	Bg0026	MBIN6AE234FB_14345	Escherichia_flexneri	0.000413876	0.000918819	0.000129105	-0.556085	-0.48149	-0.155276
	Bg0026	MBIN6AE234FB_13070	Escherichia_flexneri	0.000413847	0.000225437	0.000747142	-0.556066	-0.238498	-0.373537
	Bg0012	MBIN4154053F_01655	Bifidobacterium_bifidum	0.000413678	0.00890466	0.00312134	-0.555952	-1.49893	-0.763488
	Bg0026	MBIN6AE234FB_13395	Escherichia_flexneri	0.000413634	8.402e-05	8.04155e-05	-0.555923	-0.145601	-0.122547
	Bg0088	MBINFA982222_05240	Collinsella_aerofaciens_H	0.00041355	0.00309242	0.000872524	0.555866	-0.883326	-0.403664
	Bg0110	MBIN88C96B41_09015	Collinsella_aerofaciens_H	0.000413512	0.00402477	0.00206925	0.555841	-1.00773	-0.621639
	Bg0012	MBIN4154053F_05350	Bifidobacterium_bifidum	0.000413199	0.0142001	0.00153797	-0.55563	-1.89286	-0.535926
	Bg0193	MBIND4ED814E_04665	Collinsella_aerofaciens_H	0.00041315	0.000594767	0.000659732	0.555597	-0.387387	-0.351007
	Bg0026	MBIN6AE234FB_14630	Escherichia_flexneri	0.000412925	0.000211879	0.0007781	-0.555446	-0.231215	-0.381197
	Bg0021	MBINCFF3C9CF_01505	Bifidobacterium_kashiwanohense_A	0.000412912	0.0139528	0.000133006	0.555438	-1.8763	-0.157604
	Bg0030	MBINCFEB8DA3_03525	Bifidobacterium_kashiwanohense_A	0.000412884	0.0118391	5.00294e-05	0.555419	-1.72835	-0.0966594
	Bg0021	MBINCFF3C9CF_00670	Bifidobacterium_kashiwanohense_A	0.000412884	0.0118391	5.00294e-05	0.555419	-1.72835	-0.0966594
	Bg0122	MBIN33AE9B64_02730	Ligilactobacillus_ruminis	0.000412423	0.00429802	0.000218851	0.555108	-1.04137	-0.202165
	Bg0112	MBIN7A4D2FFD_02315	Ligilactobacillus_ruminis	0.000412423	0.00429802	0.000218851	0.555108	-1.04137	-0.202165
	Bg0038	MBINE1C41B55_02150	Collinsella_sp900556495	0.000412302	0.000847354	0.000754617	0.555027	-0.462385	-0.375401
	Bg0017	MBIN07C7ED26_12375	Escherichia_flexneri	0.000412289	5.81613e-06	0.0015362	-0.555018	-0.0383079	-0.535618
	Bg0109	MBINF578E6E0_09590	Dorea_formicigenerans	0.000412279	2.85893e-05	0.00131536	0.555011	-0.0849324	-0.495625
	Bg0025	MBIN6FAEBCEB_07050	Megasphaera_sp001546855	0.000412063	0.00142056	0.00127049	0.554866	-0.598689	-0.4871
	Bg0012	MBIN4154053F_04575	Bifidobacterium_bifidum	0.000411777	0.015469	0.00507396	-0.554674	-1.97562	-0.973431
	Bg0022	MBIN492646EA_06665	Bifidobacterium_bifidum	0.000411437	0.0083652	0.00165997	-0.554444	-1.45281	-0.556777
	Bg0038	MBINE1C41B55_06800	Collinsella_sp900556495	0.000410223	0.00166769	0.000819905	0.553626	-0.648678	-0.391303
	Bg0023	MBIND62FFD58_08995	Bifidobacterium_bifidum	0.000410047	0.00379189	0.00180651	-0.553507	-0.978137	-0.580834
	Bg0038	MBINE1C41B55_07535	Collinsella_sp900556495	0.000409605	0.00135724	0.000773122	0.553209	-0.585195	-0.379976
	Bg0022	MBIN492646EA_08675	Bifidobacterium_bifidum	0.000409473	0.00547048	0.000833595	-0.55312	-1.17486	-0.394556
	Bg0023	MBIND62FFD58_01650	Bifidobacterium_bifidum	0.000409473	0.00547048	0.000833595	-0.55312	-1.17486	-0.394556
	Bg0129	MBIN0A162FAE_01180	Streptococcus_sp000187445	0.00040944	0.0028987	0.000637968	-0.553097	-0.855212	0.345169
	Bg0141	MBIN55951D8C_01740	Collinsella_aerofaciens_H	0.00040938	0.0085065	0.00019009	0.553056	-1.46503	-0.188413
	Bg0038	MBINE1C41B55_05250	Collinsella_sp900556495	0.000408712	0.00140476	0.00134301	0.552605	-0.595351	-0.500808
	Bg0038	MBINE1C41B55_06045	Collinsella_sp900556495	0.00040838	0.00167617	0.000963591	0.552381	-0.650325	-0.424207
	Bg0012	MBIN4154053F_00995	Bifidobacterium_bifidum	0.00040827	0.0127401	0.0066553	-0.552306	-1.79291	-1.11485
	Bg0022	MBIN492646EA_02020	Bifidobacterium_bifidum	0.000407969	0.0046817	0.0040777	-0.552103	-1.08686	-0.872649
	Bg0026	MBIN6AE234FB_18065	Escherichia_flexneri	0.000407752	0.000135256	0.000466756	-0.551956	-0.184735	-0.295241
	Bg0302	MBIN9BD4AF34_05560	Faecalibacterium_prausnitzii_C	0.000407717	0.000170128	0.00487286	0.551932	0.207186	-0.953946
	Bg0012	MBIN4154053F_02800	Bifidobacterium_bifidum	0.00040724	0.012826	0.00149583	-0.551609	-1.79894	-0.528533
	Bg0012	MBIN4154053F_08400	Bifidobacterium_bifidum	0.000407047	0.00393252	0.00331533	-0.551479	-0.996111	-0.786856
	Bg0092	MBINDAB652CD_01310	Collinsella_aerofaciens_H	0.000406359	0.00225689	0.000259274	0.551012	-0.754617	-0.220045
	Bg0023	MBIND62FFD58_08375	Bifidobacterium_bifidum	0.000406349	0.00984299	0.00364819	-0.551005	-1.57592	-0.825411
	Bg0012	MBIN4154053F_09245	Bifidobacterium_bifidum	0.000406161	0.00724219	0.00292196	-0.550878	-1.35178	-0.738701
	Bg0141	MBIN55951D8C_05425	Collinsella_aerofaciens_H	0.000405864	0.00330341	0.000836219	0.550676	-0.912963	-0.395177
	Bg0021	MBINCFF3C9CF_08175	Bifidobacterium_kashiwanohense_A	0.000405747	0.0086303	3.9571e-05	0.550597	-1.47565	-0.0859647
	Bg0029	MBIN803155B5_09705	Ligilactobacillus_ruminis	0.000405567	0.0140479	0.000160781	0.550475	-1.88268	0.17328
	Bg0022	MBIN492646EA_07935	Bifidobacterium_bifidum	0.00040536	0.00826409	0.00164235	-0.550335	-1.44401	-0.553814
	Bg0029	MBIN803155B5_09880	Ligilactobacillus_ruminis	0.000405276	0.00932004	0.000109788	0.550278	-1.53349	0.143189
	Bg0141	MBIN55951D8C_09550	Collinsella_aerofaciens_H	0.000405246	0.000620682	0.000400233	0.550257	-0.395737	-0.273393
	Bg0022	MBIN492646EA_05675	Bifidobacterium_bifidum	0.000404915	0.00839428	0.00387002	-0.550033	-1.45534	-0.850135
	Bg0012	MBIN4154053F_00760	Bifidobacterium_bifidum	0.00040481	0.00703398	0.0028233	-0.549961	-1.33221	-0.726123
	Bg0038	MBINE1C41B55_02940	Collinsella_sp900556495	0.000404375	0.00208388	0.00061217	0.549666	-0.725117	-0.338117
	Bg0026	MBIN6AE234FB_20100	Escherichia_flexneri	0.000404276	0.000222668	0.000104124	-0.549598	-0.237029	-0.139446
	Bg0026	MBIN6AE234FB_02460	Escherichia_flexneri	0.000404058	6.32086e-05	0.000372626	-0.54945	-0.126287	-0.263796
	Bg0012	MBIN4154053F_01755	Bifidobacterium_bifidum	0.000404012	0.00709916	0.00241087	-0.549419	-1.33837	-0.670994
	Bg0012	MBIN4154053F_04320	Bifidobacterium_bifidum	0.00040398	0.007135	0.00238278	-0.549397	-1.34174	-0.667073
	Bg0098	MBINB237BCFB_06345	Collinsella_aerofaciens_H	0.000403973	0.00350589	0.00102923	0.549392	-0.940527	-0.438418
	Bg0026	MBIN6AE234FB_13505	Escherichia_flexneri	0.00040392	0.00016796	0.000144286	-0.549356	-0.205861	-0.164151
	Bg0026	MBIN6AE234FB_19910	Escherichia_flexneri	0.000403837	0.000247054	0.000649718	-0.5493	-0.249671	-0.348333
	Bg0022	MBIN492646EA_01645	Bifidobacterium_bifidum	0.000403623	0.00578381	0.00149593	-0.549154	-1.20803	-0.528552
	Bg0012	MBIN4154053F_09160	Bifidobacterium_bifidum	0.000403011	0.0106536	0.00265612	-0.548738	-1.63953	-0.704297
	Bg0105	MBIN462E2FAD_05625	Collinsella_aerofaciens_H	0.000402884	0.00130283	0.0022791	0.548651	-0.573344	-0.652399
	Bg0110	MBIN88C96B41_08560	Collinsella_aerofaciens_H	0.000402884	0.00130283	0.0022791	0.548651	-0.573344	-0.652399
	Bg0098	MBINB237BCFB_05410	Collinsella_aerofaciens_H	0.000402884	0.00130283	0.0022791	0.548651	-0.573344	-0.652399
	Bg0038	MBINE1C41B55_03365	Collinsella_sp900556495	0.000402679	0.000358558	0.000759676	0.548512	-0.300782	-0.376657
	Bg0022	MBIN492646EA_01095	Bifidobacterium_bifidum	0.000402549	0.00528606	0.00147102	-0.548423	-1.15488	-0.524133
	Bg0038	MBINE1C41B55_07620	Collinsella_sp900556495	0.000402491	0.00230049	0.000620503	0.548384	-0.761872	-0.340411
	Bg0012	MBIN4154053F_07365	Bifidobacterium_bifidum	0.000402321	0.00641852	0.00394261	-0.548267	-1.27259	-0.858072
	Bg0012	MBIN4154053F_02565	Bifidobacterium_bifidum	0.000402243	0.00653605	0.00179379	-0.548214	-1.28419	-0.578786
	Bg0022	MBIN492646EA_04090	Bifidobacterium_bifidum	0.000402243	0.00653605	0.00179379	-0.548214	-1.28419	-0.578786
	Bg0023	MBIND62FFD58_02005	Bifidobacterium_bifidum	0.000402243	0.00653605	0.00179379	-0.548214	-1.28419	-0.578786
	Bg0012	MBIN4154053F_06445	Bifidobacterium_bifidum	0.00040219	0.0105987	0.00355337	-0.548178	-1.6353	-0.814614
	Bg0038	MBINE1C41B55_05375	Collinsella_sp900556495	0.000402159	0.00159237	0.00103412	0.548157	-0.633861	-0.439459
	Bg0026	MBIN6AE234FB_17065	Escherichia_flexneri	0.000402085	2.84177e-05	0.000169382	-0.548107	-0.0846772	-0.177854
	Bg0012	MBIN4154053F_03565	Bifidobacterium_bifidum	0.000401672	0.0052004	0.00277796	-0.547825	-1.14549	-0.720269
	Bg0012	MBIN4154053F_03635	Bifidobacterium_bifidum	0.00040165	0.0137601	0.00202524	-0.547811	-1.8633	-0.614993
	Bg0111	MBIND97361EB_09150	Collinsella_aerofaciens_H	0.000400907	0.00292985	0.000671702	0.547303	-0.859794	-0.354177
	Bg0054	MBIN86646A95_06340	Ruminococcus_B_gnavus	0.000400816	0.000198207	0.00460845	-0.547242	0.223631	-0.927703
	Bg0029	MBIN803155B5_02860	Ligilactobacillus_ruminis	0.000400537	0.0135227	0.000125109	0.547051	-1.84715	0.152854
	Bg0012	MBIN4154053F_07720	Bifidobacterium_bifidum	0.000400337	0.0162084	0.00463424	-0.546914	-2.02228	-0.930295
	Bg0155	MBIN254A43F8_04755	Collinsella_aerofaciens_H	0.000400177	0.00782942	0.000631964	0.546805	-1.40552	-0.34354
	Bg0038	MBINE1C41B55_00085	Collinsella_sp900556495	0.000400104	0.00171421	0.000999352	0.546755	-0.657664	-0.432007
	Bg0012	MBIN4154053F_07950	Bifidobacterium_bifidum	0.000399961	0.0128566	0.00426474	-0.546657	-1.80109	-0.892438
	Bg0149	MBINCE924E73_08050	Collinsella_aerofaciens_H	0.000399901	0.00174182	0.00130611	0.546616	-0.662939	-0.49388
	Bg0111	MBIND97361EB_03085	Collinsella_aerofaciens_H	0.000399901	0.00174182	0.00130611	0.546616	-0.662939	-0.49388
	Bg0011	MBIND7F5D2F2_03985	Bifidobacterium_kashiwanohense_A	0.000399823	0.0192337	0.000440579	-0.546563	-2.20295	-0.286843
	Bg0038	MBINE1C41B55_05275	Collinsella_sp900556495	0.000399765	0.00170191	0.000781963	0.546523	-0.655301	-0.382142
	Bg0038	MBINE1C41B55_00145	Collinsella_sp900556495	0.000399614	0.00167908	0.00198882	0.54642	-0.650889	-0.609438
	Bg0112	MBIN7A4D2FFD_01395	Ligilactobacillus_ruminis	0.000399613	0.005197	6.48591e-05	0.546419	-1.14511	-0.110057
	Bg0022	MBIN492646EA_02510	Bifidobacterium_bifidum	0.000399381	0.00262862	0.000373156	-0.546261	-0.814396	-0.263984
	Bg0037	MBINAFE785CF_03120	Streptococcus_lutetiensis	0.000398773	0.000114528	0.000444968	0.545845	-0.169992	0.288268
	Bg0067	MBIN0B7A9C00_07630	Ruminococcus_B_gnavus	0.000398604	1.86496e-08	0.00682864	-0.545729	-0.00216924	-1.12927
	Bg0012	MBIN4154053F_04910	Bifidobacterium_bifidum	0.000398228	0.00832985	0.00196576	-0.545472	-1.44974	-0.605894
	Bg0022	MBIN492646EA_05985	Bifidobacterium_bifidum	0.000398228	0.00832985	0.00196576	-0.545472	-1.44974	-0.605894
	Bg0016	MBINA94C9EA0_09255	Ligilactobacillus_ruminis	0.000398161	0.0102043	0.000524677	0.545426	-1.60458	-0.313024
	Bg0012	MBIN4154053F_05065	Bifidobacterium_bifidum	0.000397768	0.0101474	0.00652855	-0.545157	-1.60011	-1.10418
	Bg0012	MBIN4154053F_01710	Bifidobacterium_bifidum	0.000397426	0.0099848	0.00210917	-0.544922	-1.58724	-0.627607
	Bg0012	MBIN4154053F_08080	Bifidobacterium_bifidum	0.000397343	0.00391679	5.83766e-05	-0.544865	-0.994115	-0.104412
	Bg0038	MBINE1C41B55_03275	Collinsella_sp900556495	0.000397308	0.00267543	0.000678791	0.544841	-0.821616	-0.356041
	Bg0038	MBINE1C41B55_06935	Collinsella_sp900556495	0.000397203	0.00158017	0.000914254	0.544769	-0.631427	-0.413205
	Bg0023	MBIND62FFD58_08025	Bifidobacterium_bifidum	0.000396677	0.00669379	0.000471236	-0.544408	-1.29959	-0.296655
	Bg0229	MBIN3574C594_06225	Sutterella_wadsworthensis	0.000396637	0.00019467	0.000259434	0.544381	-0.221626	-0.220113
	Bg0046	MBINEBBF06CA_00140	Bifidobacterium_kashiwanohense_A	0.000396508	0.0118962	0.000159303	0.544293	-1.73251	0.172482
	Bg0042	MBINB4687DC3_09980	Phocaeicola_vulgatus	0.000396004	0.00268503	0.0176752	0.543946	0.823088	-1.81683
	Bg0023	MBIND62FFD58_01010	Bifidobacterium_bifidum	0.000395762	0.00487322	0.00176212	-0.54378	-1.10887	-0.573653
	Bg0012	MBIN4154053F_03990	Bifidobacterium_bifidum	0.000395727	0.00863793	0.00338872	-0.543756	-1.47631	-0.795517
	Bg0571	MBINFB019C29_04875	CAG-83_sp900545495	0.000395712	0.00405978	0.00247438	0.543746	1.0121	-0.679774
	Bg0304	MBINBF6271BC_11810	Intestinibacter_bartlettii	0.000395668	0.00860853	0.00234436	0.543715	1.47379	-0.661673
	Bg0038	MBINE1C41B55_02445	Collinsella_sp900556495	0.000395576	0.00120119	0.000696164	0.543652	-0.550527	-0.360568
	Bg0022	MBIN492646EA_05150	Bifidobacterium_bifidum	0.000395573	0.0052151	0.00128514	-0.54365	-1.1471	-0.489899
	Bg0023	MBIND62FFD58_01565	Bifidobacterium_bifidum	0.00039557	0.00832863	0.00646619	-0.543648	-1.44963	-1.09889
	Bg0022	MBIN492646EA_06255	Bifidobacterium_bifidum	0.000395438	0.00657276	0.00185758	-0.543557	-1.28779	-0.588987
	Bg0023	MBIND62FFD58_04775	Bifidobacterium_bifidum	0.000395438	0.00657276	0.00185758	-0.543557	-1.28779	-0.588987
	Bg0038	MBINE1C41B55_02410	Collinsella_sp900556495	0.000395298	0.00151369	0.000785915	0.543461	-0.618003	-0.383106
	Bg0022	MBIN492646EA_05320	Bifidobacterium_bifidum	0.00039516	0.0103059	0.00273214	-0.543366	-1.61255	-0.714304
	Bg0012	MBIN4154053F_08750	Bifidobacterium_bifidum	0.000394813	0.0105213	0.00415883	-0.543128	-1.62932	-0.881287
	Bg0022	MBIN492646EA_00315	Bifidobacterium_bifidum	0.000394492	0.00810855	0.0017081	-0.542907	-1.43035	-0.564791
	Bg0023	MBIND62FFD58_01320	Bifidobacterium_bifidum	0.000394492	0.00810855	0.0017081	-0.542907	-1.43035	-0.564791
	Bg0012	MBIN4154053F_06315	Bifidobacterium_bifidum	0.000394264	0.00551718	0.00125989	-0.54275	-1.17986	-0.485063
	Bg0023	MBIND62FFD58_04410	Bifidobacterium_bifidum	0.000394264	0.00551718	0.00125989	-0.54275	-1.17986	-0.485063
	Bg0038	MBINE1C41B55_03210	Collinsella_sp900556495	0.000394034	0.00275472	0.0010712	0.542592	-0.833702	-0.447267
	Bg0012	MBIN4154053F_08600	Bifidobacterium_bifidum	0.000393911	0.0101003	0.00199898	-0.542507	-1.59639	-0.610992
	Bg0038	MBINE1C41B55_03725	Collinsella_sp900556495	0.000393833	0.000901513	0.000681369	0.542453	-0.476934	-0.356716
	Bg0085	MBINE8EBD6F7_01370	Parolsenella_uli_B	0.000393626	0.00817621	0.000138611	0.54231	-1.43631	-0.16089
	Bg0029	MBIN803155B5_07775	Ligilactobacillus_ruminis	0.000393472	0.0159153	1.84152e-05	0.542205	-2.00392	0.0586435
	Bg0038	MBINE1C41B55_02600	Collinsella_sp900556495	0.000393364	0.00148295	0.00126567	0.54213	-0.611696	-0.486173
	Bg0012	MBIN4154053F_09070	Bifidobacterium_bifidum	0.000393341	0.00731458	0.00284847	-0.542114	-1.35852	-0.729353
	Bg0038	MBINE1C41B55_06125	Collinsella_sp900556495	0.000392946	0.00144383	0.000855086	0.541842	-0.603573	-0.39961
	Bg0029	MBIN803155B5_08050	Ligilactobacillus_ruminis	0.000392862	0.00724038	6.30897e-06	0.541784	-1.35161	0.034325
	Bg0038	MBINE1C41B55_05705	Collinsella_sp900556495	0.000392786	0.00153457	0.000674851	0.541732	-0.62225	-0.355006
	Bg0050	MBIN9E74E567_07970	Bifidobacterium_kashiwanohense_A	0.000392778	0.012065	0.000857296	-0.541726	-1.74476	-0.400126
	Bg0155	MBIN254A43F8_07875	Collinsella_aerofaciens_H	0.000392314	0.000985693	0.000990669	0.541406	-0.498704	-0.430126
	Bg0234	MBIN31520C81_01450	Megamonas_funiformis	0.000392189	0.000402674	0.00142791	0.54132	-0.318749	-0.516395
	Bg0244	MBIN4E5D2DAC_01585	Megamonas_funiformis	0.000392189	0.000402674	0.00142791	0.54132	-0.318749	-0.516395
	Bg0137	MBIN6699863F_09610	Megamonas_funiformis	0.000392189	0.000402674	0.00142791	0.54132	-0.318749	-0.516395
	Bg0194	MBIN8B8E2B9A_07630	Megamonas_funiformis	0.000392189	0.000402674	0.00142791	0.54132	-0.318749	-0.516395
	Bg0013	MBINF2A37D0E_08665	Megamonas_funiformis	0.000392189	0.000402674	0.00142791	0.54132	-0.318749	-0.516395
	Bg0012	MBIN4154053F_02425	Bifidobacterium_bifidum	0.000391913	0.00694434	0.000994703	-0.541129	-1.32369	-0.431001
	Bg0006	MBIN9ED882BB_05910	Bifidobacterium_longum	0.000391493	0.00362753	0.00124269	-0.540839	-0.956703	-0.48174
	Bg0012	MBIN4154053F_03560	Bifidobacterium_bifidum	0.000391063	0.0103745	0.00306787	-0.540542	-1.61791	-0.756921
	Bg0023	MBIND62FFD58_07385	Bifidobacterium_bifidum	0.000391063	0.0103745	0.00306787	-0.540542	-1.61791	-0.756921
	Bg0060	MBIN41707A90_18685	Bacteroides_fragilis_A	0.000390947	0.000833348	0.0087379	-0.540462	0.458548	-1.27742
	Bg0012	MBIN4154053F_03825	Bifidobacterium_bifidum	0.000390671	0.00733796	0.00268005	-0.540271	-1.36069	-0.707462
	Bg0022	MBIN492646EA_07945	Bifidobacterium_bifidum	0.000390671	0.00733796	0.00268005	-0.540271	-1.36069	-0.707462
	Bg0012	MBIN4154053F_09035	Bifidobacterium_bifidum	0.000390658	0.0117362	0.00567583	-0.540262	-1.72082	-1.02955
	Bg0027	MBIN8B1CCEEB_02790	Bifidobacterium_sp002742445	0.000390577	0.00068363	0.000129917	-0.540206	-0.41532	-0.155763
	Bg0062	MBINCB13CC65_05275	Bifidobacterium_sp002742445	0.000390577	0.00068363	0.000129917	-0.540206	-0.41532	-0.155763
	Bg0012	MBIN4154053F_06205	Bifidobacterium_bifidum	0.000390482	0.00969852	0.0040039	-0.540141	-1.56432	-0.864716
	Bg0243	MBINF639D901_03470	CAG-83_sp000431575	0.000390425	0.00724843	0.00046214	0.540101	1.35237	-0.293777
	Bg0038	MBINE1C41B55_07540	Collinsella_sp900556495	0.000389955	0.0013843	0.000821665	0.539776	-0.590999	-0.391723
	Bg0155	MBIN254A43F8_08770	Collinsella_aerofaciens_H	0.000389928	0.00555954	0.00145766	0.539757	-1.18438	-0.521747
	Bg0022	MBIN492646EA_01150	Bifidobacterium_bifidum	0.000389728	0.0090222	0.00125494	-0.539619	-1.50879	-0.484108
	Bg0033	MBIN0AB98961_03870	Streptococcus_infantarius	0.00038953	3.78751e-05	4.85626e-05	0.539482	0.0977572	0.0952319
	Bg0022	MBIN492646EA_03115	Bifidobacterium_bifidum	0.000389279	0.00503051	0.000165956	-0.539308	-1.12662	-0.176047
	Bg0012	MBIN4154053F_08245	Bifidobacterium_bifidum	0.000389251	0.00776414	0.00240223	-0.539288	-1.39965	-0.669791
	Bg0022	MBIN492646EA_05445	Bifidobacterium_bifidum	0.000389251	0.00776414	0.00240223	-0.539288	-1.39965	-0.669791
	Bg0012	MBIN4154053F_07005	Bifidobacterium_bifidum	0.000389178	0.00476851	0.00301612	-0.539238	-1.09689	-0.750509
	Bg0023	MBIND62FFD58_03525	Bifidobacterium_bifidum	0.000389178	0.00476851	0.00301612	-0.539238	-1.09689	-0.750509
	Bg0036	MBINBD155BC2_05175	Bifidobacterium_kashiwanohense_A	0.000389018	0.020532	0.00282703	-0.539127	-2.27608	-0.726602
	Bg0322	MBINB0A040BE_08265	CAG-83_sp000431575	0.000388947	0.00374563	0.000704235	0.539078	0.972153	-0.362652
	Bg0023	MBIND62FFD58_02065	Bifidobacterium_bifidum	0.000388895	0.00618391	0.00114047	-0.539042	-1.24912	-0.461503
	Bg0012	MBIN4154053F_08005	Bifidobacterium_bifidum	0.000388847	0.0112006	0.00355052	-0.539009	-1.6811	-0.814287
	Bg0023	MBIND62FFD58_07830	Bifidobacterium_bifidum	0.000388669	0.00260335	0.000714225	-0.538885	-0.810473	-0.365216
	Bg0012	MBIN4154053F_09445	Bifidobacterium_bifidum	0.000388626	0.00585544	0.00330843	-0.538856	-1.21549	-0.786036
	Bg0022	MBIN492646EA_06525	Bifidobacterium_bifidum	0.000388626	0.00585544	0.00330843	-0.538856	-1.21549	-0.786036
	Bg0038	MBINE1C41B55_07605	Collinsella_sp900556495	0.00038843	0.00331157	0.000638923	0.538719	-0.91409	-0.345427
	Bg0012	MBIN4154053F_05040	Bifidobacterium_bifidum	0.000388399	0.0159625	0.00642284	-0.538698	-2.00688	-1.0952
	Bg0026	MBIN6AE234FB_13350	Escherichia_flexneri	0.000387693	5.52197e-07	0.000107415	-0.538208	-0.0118037	-0.141633
	Bg0012	MBIN4154053F_01300	Bifidobacterium_bifidum	0.000387392	0.0056238	0.00172616	-0.537999	-1.19121	-0.567769
	Bg0022	MBIN492646EA_01260	Bifidobacterium_bifidum	0.000387392	0.0056238	0.00172616	-0.537999	-1.19121	-0.567769
	Bg0023	MBIND62FFD58_00360	Bifidobacterium_bifidum	0.000387392	0.0056238	0.00172616	-0.537999	-1.19121	-0.567769
	Bg0038	MBINE1C41B55_03845	Collinsella_sp900556495	0.000386997	0.00180243	0.000342987	0.537725	-0.674375	-0.253087
	Bg0111	MBIND97361EB_05585	Collinsella_aerofaciens_H	0.000386794	0.00237047	0.00207436	0.537584	-0.773373	-0.622406
	Bg0141	MBIN55951D8C_09460	Collinsella_aerofaciens_H	0.000386618	0.00195884	0.000156795	0.537461	-0.703026	-0.171119
	Bg0012	MBIN4154053F_00140	Bifidobacterium_bifidum	0.000386484	0.010605	0.0026903	-0.537368	-1.63579	-0.708814
	Bg0022	MBIN492646EA_02460	Bifidobacterium_bifidum	0.000386484	0.010605	0.0026903	-0.537368	-1.63579	-0.708814
	Bg0023	MBIND62FFD58_07525	Bifidobacterium_bifidum	0.000386443	0.00764077	0.0039908	-0.53734	-1.38848	-0.8633
	Bg0012	MBIN4154053F_02150	Bifidobacterium_bifidum	0.000386287	0.0106081	0.00202939	-0.537232	-1.63603	-0.615622
	Bg0023	MBIND62FFD58_05280	Bifidobacterium_bifidum	0.000386287	0.0106081	0.00202939	-0.537232	-1.63603	-0.615622
	Bg0305	MBINC2C8DB56_07205	Collinsella_sp002232035	0.000386166	0.00234228	0.000785588	0.537147	0.768761	-0.383027
	Bg0022	MBIN492646EA_06645	Bifidobacterium_bifidum	0.000385601	0.0105686	0.00218982	-0.536754	-1.63298	-0.639493
	Bg0105	MBIN462E2FAD_01685	Collinsella_aerofaciens_H	0.000385436	0.00392495	0.000500394	0.536639	-0.995151	-0.305695
	Bg0026	MBIN6AE234FB_10535	Escherichia_flexneri	0.000385414	4.85799e-07	0.000662102	-0.536624	0.0110713	-0.351637
	Bg0111	MBIND97361EB_05445	Collinsella_aerofaciens_H	0.000385358	0.0036519	0.00210631	0.536585	-0.959911	-0.627182
	Bg0105	MBIN462E2FAD_04790	Collinsella_aerofaciens_H	0.000384976	0.00250042	0.00107711	0.536319	-0.794289	-0.4485
	Bg0022	MBIN492646EA_06635	Bifidobacterium_bifidum	0.000384783	0.00616655	0.00287613	-0.536184	-1.24736	-0.732885
	Bg0105	MBIN462E2FAD_04180	Collinsella_aerofaciens_H	0.000384473	0.000295598	0.000408278	0.535968	-0.273101	-0.276128
	Bg0038	MBINE1C41B55_07715	Collinsella_sp900556495	0.000384382	0.00127354	0.000989897	0.535905	-0.566863	-0.429959
	Bg0011	MBIND7F5D2F2_01180	Bifidobacterium_kashiwanohense_A	0.000384193	0.00791583	0.000236971	-0.535773	-1.41325	-0.210368
	Bg0012	MBIN4154053F_08450	Bifidobacterium_bifidum	0.000384122	0.0100742	0.00195439	-0.535724	-1.59432	-0.60414
	Bg0017	MBIN07C7ED26_16630	Escherichia_flexneri	0.00038406	2.55559e-05	0.000317691	-0.53568	-0.0803003	-0.243576
	Bg0026	MBIN6AE234FB_14665	Escherichia_flexneri	0.00038406	2.55559e-05	0.000317691	-0.53568	-0.0803003	-0.243576
	Bg0012	MBIN4154053F_07025	Bifidobacterium_bifidum	0.000383572	0.0047362	0.00290692	-0.53534	-1.09317	-0.736797
	Bg0012	MBIN4154053F_06790	Bifidobacterium_bifidum	0.000383511	0.012572	0.00387409	-0.535297	-1.78104	-0.850583
	Bg0026	MBIN6AE234FB_00065	Escherichia_flexneri	0.000383496	2.59209e-07	0.000554951	-0.535287	-0.00808718	-0.321928
	Bg0038	MBINE1C41B55_06245	Collinsella_sp900556495	0.000383454	0.000815546	0.00101739	0.535258	-0.453624	-0.435889
	Bg0022	MBIN492646EA_07640	Bifidobacterium_bifidum	0.000383196	0.00286599	0.000964046	-0.535077	-0.850372	-0.424307
	Bg0023	MBIND62FFD58_07775	Bifidobacterium_bifidum	0.000383196	0.00286599	0.000964046	-0.535077	-0.850372	-0.424307
	Bg0030	MBINCFEB8DA3_01110	Bifidobacterium_kashiwanohense_A	0.000383101	0.0130528	0.000774122	-0.535012	-1.81478	-0.380221
	Bg0011	MBIND7F5D2F2_07985	Bifidobacterium_kashiwanohense_A	0.000383101	0.0130528	0.000774122	-0.535012	-1.81478	-0.380221
	Bg0046	MBINEBBF06CA_06525	Bifidobacterium_kashiwanohense_A	0.000383101	0.0130528	0.000774122	-0.535012	-1.81478	-0.380221
	Bg0022	MBIN492646EA_03110	Bifidobacterium_bifidum	0.000383089	0.005605	0.000848052	-0.535003	-1.18921	-0.397963
	Bg0023	MBIND62FFD58_00935	Bifidobacterium_bifidum	0.000382965	0.00547788	0.00109864	-0.534916	-1.17565	-0.452959
	Bg0122	MBIN33AE9B64_06545	Ligilactobacillus_ruminis	0.000382911	0.00276207	0.000265032	0.534879	-0.834813	-0.222475
	Bg0056	MBIN1CC88206_01785	Streptococcus_sp000187445	0.000382865	0.00297021	0.00746982	-0.534846	0.865695	-1.1811
	Bg0056	MBIN1CC88206_03410	Streptococcus_sp000187445	0.00038279	0.00103935	1.02698e-05	-0.534794	-0.512098	-0.0437939
	Bg0187	MBIN33184FCD_01225	Streptococcus_sp000187445	0.00038279	0.00103935	1.02698e-05	-0.534794	-0.512098	-0.0437939
	Bg0065	MBIN452B7418_00925	Streptococcus_sp000187445	0.00038279	0.00103935	1.02698e-05	-0.534794	-0.512098	-0.0437939
	Bg0216	MBIN5AA20B1D_06195	Streptococcus_sp000187445	0.00038279	0.00103935	1.02698e-05	-0.534794	-0.512098	-0.0437939
	Bg0171	MBIN75474B14_04990	Streptococcus_sp000187445	0.00038279	0.00103935	1.02698e-05	-0.534794	-0.512098	-0.0437939
	Bg0075	MBIN914E4BD5_08120	Streptococcus_sp000187445	0.00038279	0.00103935	1.02698e-05	-0.534794	-0.512098	-0.0437939
	Bg0086	MBINA2FA635E_00900	Streptococcus_sp000187445	0.00038279	0.00103935	1.02698e-05	-0.534794	-0.512098	-0.0437939
	Bg0116	MBINCE2C74E1_02440	Streptococcus_sp000187445	0.00038279	0.00103935	1.02698e-05	-0.534794	-0.512098	-0.0437939
	Bg0220	MBINEE3D29B3_09070	Streptococcus_sp000187445	0.00038279	0.00103935	1.02698e-05	-0.534794	-0.512098	-0.0437939
	Bg0022	MBIN492646EA_03555	Bifidobacterium_bifidum	0.000382643	0.00697872	0.00313117	-0.534692	-1.32697	-0.764689
	Bg0023	MBIND62FFD58_02565	Bifidobacterium_bifidum	0.000382643	0.00697872	0.00313117	-0.534692	-1.32697	-0.764689
	Bg0012	MBIN4154053F_05635	Bifidobacterium_bifidum	0.000382441	0.0133591	0.00571648	-0.53455	-1.83595	-1.03323
	Bg0023	MBIND62FFD58_06535	Bifidobacterium_bifidum	0.000382311	0.00353949	0.000660524	-0.53446	-0.945023	-0.351217
	Bg0022	MBIN492646EA_07580	Bifidobacterium_bifidum	0.000382104	0.00463171	0.0029511	-0.534315	-1.08104	-0.742376
	Bg0021	MBINCFF3C9CF_05315	Bifidobacterium_kashiwanohense_A	0.000381806	0.015156	0.000851797	0.534106	-1.95553	-0.398841
	Bg0023	MBIND62FFD58_05400	Bifidobacterium_bifidum	0.000381802	0.0027309	0.00149133	-0.534103	-0.83009	-0.527738
	Bg0012	MBIN4154053F_07275	Bifidobacterium_bifidum	0.000381707	0.0120761	0.00245135	-0.534037	-1.74556	-0.676604
	Bg0155	MBIN254A43F8_06100	Collinsella_aerofaciens_H	0.000381277	0.00305863	0.00068943	0.533736	-0.878487	-0.35882
	Bg0141	MBIN55951D8C_06490	Collinsella_aerofaciens_H	0.000381277	0.00305863	0.00068943	0.533736	-0.878487	-0.35882
	Bg0047	MBIN274F2948_01535	Escherichia_flexneri	0.000380978	9.48112e-05	0.000427319	-0.533527	-0.154668	-0.282493
	Bg0026	MBIN6AE234FB_19280	Escherichia_flexneri	0.000380978	9.48112e-05	0.000427319	-0.533527	-0.154668	-0.282493
	Bg0038	MBINE1C41B55_05150	Collinsella_sp900556495	0.000380908	0.00137959	0.000441642	0.533478	-0.589993	-0.287188
	Bg0001	MBIND2C09C28_01440	Bifidobacterium_longum	0.000380647	0.0183135	0.000383605	-0.533295	-2.1496	-0.267654
	Bg0012	MBIN4154053F_02935	Bifidobacterium_bifidum	0.000380644	0.00925893	0.00698234	-0.533293	-1.52845	-1.14191
	Bg0012	MBIN4154053F_04355	Bifidobacterium_bifidum	0.000380304	0.00609868	0.00311751	-0.533055	-1.24048	-0.763019
	Bg0113	MBIN0F2B9A96_02685	Bacteroides_uniformis	0.00038015	0.00236637	0.00740721	-0.532947	0.772703	-1.17614
	Bg0022	MBIN492646EA_00380	Bifidobacterium_bifidum	0.000379971	0.00442406	0.00151022	-0.532821	-1.05653	-0.53107
	Bg0021	MBINCFF3C9CF_07985	Bifidobacterium_kashiwanohense_A	0.000379911	0.0160809	0.000149863	0.532779	-2.01431	-0.167293
	Bg0016	MBINA94C9EA0_00980	Ligilactobacillus_ruminis	0.000379742	0.00520407	0.00014105	0.53266	-1.14589	-0.1623
	Bg0038	MBINE1C41B55_04000	Collinsella_sp900556495	0.000379659	0.00178999	0.000602125	0.532603	-0.672043	-0.335332
	Bg0038	MBINE1C41B55_01060	Collinsella_sp900556495	0.0003789	0.00183354	0.000778336	0.53207	-0.680169	-0.381255
	Bg0024	MBIN26AE5E28_09115	Bifidobacterium_kashiwanohense_A	0.0003785	0.0106712	0.00131912	-0.531789	-1.64089	-0.496334
	Bg0026	MBIN6AE234FB_06465	Escherichia_flexneri	0.000378477	1.61726e-05	0.000476922	-0.531773	0.0638795	-0.298439
	Bg0022	MBIN492646EA_00015	Bifidobacterium_bifidum	0.000378442	0.00487646	0.00199673	-0.531748	-1.10924	-0.610648
	Bg0038	MBINE1C41B55_00585	Collinsella_sp900556495	0.000378309	0.000627992	0.00068467	0.531655	-0.39806	-0.357579
	Bg0191	MBINDC80B7DF_03470	Veillonella_atypica	0.000378127	0.00139456	0.000147752	0.531526	-0.593185	-0.166111
	Bg0038	MBINE1C41B55_07100	Collinsella_sp900556495	0.000377948	0.00192825	0.000645708	0.531401	-0.697516	-0.347256
	Bg0038	MBINE1C41B55_05245	Collinsella_sp900556495	0.000377844	0.0016032	0.000858756	0.531328	-0.636013	-0.400467
	Bg0023	MBIND62FFD58_08910	Bifidobacterium_bifidum	0.000377752	0.0110255	0.00288577	-0.531263	-1.6679	-0.734112
	Bg0168	MBINF39A04DB_05170	Veillonella_sp	0.000377633	0.00161612	1.34561e-06	0.531179	-0.638571	-0.0158523
	Bg0017	MBIN07C7ED26_11735	Escherichia_flexneri	0.000377629	0.000350885	0.00105417	-0.531177	-0.297546	-0.443698
	Bg0009	MBINCA90FEF4_16165	Bacteroides_fragilis	0.000377489	0.000459756	0.00408132	-0.531078	0.340593	-0.873035
	Bg0016	MBINA94C9EA0_02055	Ligilactobacillus_ruminis	0.000377292	0.00561235	0.000323543	0.530939	-1.18999	-0.245809
	Bg0012	MBIN4154053F_08915	Bifidobacterium_bifidum	0.000377158	0.0120825	0.00370654	-0.530845	-1.74602	-0.831987
	Bg0038	MBINE1C41B55_07585	Collinsella_sp900556495	0.00037696	0.00247635	0.000543129	0.530706	-0.790457	-0.318481
	Bg0012	MBIN4154053F_03315	Bifidobacterium_bifidum	0.000376831	0.00459121	0.00194593	-0.530615	-1.07631	-0.60283
	Bg0558	MBIN8EE1E755_04555	Bifidobacterium_angulatum	0.00037643	0.00696778	5.65664e-06	-0.530333	-1.32593	-0.0325021
	Bg0023	MBIND62FFD58_06595	Bifidobacterium_bifidum	0.000376304	0.00111472	0.00260206	-0.530244	-0.53034	-0.697092
	Bg0022	MBIN492646EA_08450	Bifidobacterium_bifidum	0.000376161	0.00634024	0.00094359	-0.530143	-1.26481	-0.419782
	Bg0012	MBIN4154053F_04035	Bifidobacterium_bifidum	0.000376147	0.0134665	0.00378929	-0.530134	-1.84332	-0.841222
	Bg0012	MBIN4154053F_05385	Bifidobacterium_bifidum	0.000376133	0.00879246	0.00368578	-0.530124	-1.48945	-0.829653
	Bg0022	MBIN492646EA_06340	Bifidobacterium_bifidum	0.000376133	0.00879246	0.00368578	-0.530124	-1.48945	-0.829653
	Bg0023	MBIND62FFD58_04860	Bifidobacterium_bifidum	0.000376133	0.00879246	0.00368578	-0.530124	-1.48945	-0.829653
	Bg0111	MBIND97361EB_05330	Collinsella_aerofaciens_H	0.000376133	0.00879246	0.00368578	-0.530124	-1.48945	-0.829653
	Bg0038	MBINE1C41B55_05005	Collinsella_sp900556495	0.000376007	0.00248292	0.000827421	0.530035	-0.791505	-0.393093
	Bg0022	MBIN492646EA_05580	Bifidobacterium_bifidum	0.000375983	0.00697218	0.000381201	-0.530018	-1.32634	-0.266814
	Bg0026	MBIN6AE234FB_06480	Escherichia_flexneri	0.000375439	0.000105742	1.71958e-05	-0.529634	-0.163341	-0.0566687
	Bg0105	MBIN462E2FAD_00710	Collinsella_aerofaciens_H	0.000375156	0.00315379	0.000817625	0.529435	-0.892048	-0.390759
	Bg0012	MBIN4154053F_00165	Bifidobacterium_bifidum	0.00037514	0.0134381	0.00527515	-0.529423	-1.84137	-0.992542
	Bg0023	MBIND62FFD58_09030	Bifidobacterium_bifidum	0.000375032	0.0063664	0.00115918	-0.529347	-1.26742	-0.465273
	Bg0012	MBIN4154053F_09435	Bifidobacterium_bifidum	0.000374502	0.00252765	0.00317775	-0.528973	-0.798602	-0.770356
	Bg0022	MBIN492646EA_05505	Bifidobacterium_bifidum	0.000374446	0.00647502	0.00171066	-0.528933	-1.27818	-0.565215
	Bg0023	MBIND62FFD58_06990	Bifidobacterium_bifidum	0.000374446	0.00647502	0.00171066	-0.528933	-1.27818	-0.565215
	Bg0012	MBIN4154053F_00790	Bifidobacterium_bifidum	0.000373933	0.0132621	0.00570346	-0.528571	-1.82927	-1.03205
	Bg0038	MBINE1C41B55_07985	Collinsella_sp900556495	0.000373556	0.00265882	0.000343145	0.528304	-0.81906	-0.253146
	Bg0038	MBINE1C41B55_04445	Collinsella_sp900556495	0.000373374	0.00298585	0.000616817	0.528176	-0.867972	-0.339399
	Bg0006	MBIN9ED882BB_04415	Bifidobacterium_longum	0.000373008	0.00806181	0.00102162	-0.527917	-1.42622	-0.436795
	Bg0012	MBIN4154053F_07785	Bifidobacterium_bifidum	0.000372934	0.0126745	0.00395895	-0.527865	-1.78829	-0.859848
	Bg0341	MBIN2B2E1276_06315	Megamonas_funiformis	0.000372771	0.00040772	0.00149045	0.527749	-0.32074	-0.527583
	Bg0011	MBIND7F5D2F2_03520	Bifidobacterium_kashiwanohense_A	0.000372709	0.0166136	0.00101106	-0.527705	-2.0474	-0.43453
	Bg0585	MBINC5F3386F_05095	ER4_sp900317525	0.000372468	0.00260131	0.00224088	0.527535	0.810154	-0.646905
	Bg0012	MBIN4154053F_00895	Bifidobacterium_bifidum	0.000371996	0.0148507	0.0027138	-0.5272	-1.93574	-0.711903
	Bg0022	MBIN492646EA_02255	Bifidobacterium_bifidum	0.000371877	0.0078743	0.00219374	-0.527115	-1.40954	-0.640066
	Bg0038	MBINE1C41B55_02030	Collinsella_sp900556495	0.00037114	0.00149583	0.00080296	0.526593	-0.614345	-0.387239
	Bg0021	MBINCFF3C9CF_02575	Bifidobacterium_kashiwanohense_A	0.000371086	0.0141269	5.81101e-05	0.526555	-1.88797	-0.104174
	Bg0012	MBIN4154053F_06180	Bifidobacterium_bifidum	0.000370996	0.0125682	0.00370787	-0.526491	-1.78077	-0.832135
	Bg0255	MBIN2F99E1B8_09180	Streptococcus_sp000187445	0.000370967	0.000996986	1.86062e-06	-0.526471	-0.501552	-0.0186406
	Bg0139	MBINA897ADE1_02580	Streptococcus_sp000187445	0.000370967	0.000996986	1.86062e-06	-0.526471	-0.501552	-0.0186406
	Bg0012	MBIN4154053F_05045	Bifidobacterium_bifidum	0.0003709	0.0114813	0.00396668	-0.526423	-1.70203	-0.860687
	Bg0022	MBIN492646EA_05855	Bifidobacterium_bifidum	0.0003709	0.0114813	0.00396668	-0.526423	-1.70203	-0.860687
	Bg0023	MBIND62FFD58_08565	Bifidobacterium_bifidum	0.0003709	0.0114813	0.00396668	-0.526423	-1.70203	-0.860687
	Bg0022	MBIN492646EA_02500	Bifidobacterium_bifidum	0.000370759	0.00563732	0.000626897	-0.526323	-1.19264	-0.34216
	Bg0149	MBINCE924E73_06730	Collinsella_aerofaciens_H	0.000370547	0.00444315	0.00115386	0.526173	-1.05881	-0.464203
	Bg0012	MBIN4154053F_00845	Bifidobacterium_bifidum	0.000370507	0.00680846	0.00260281	-0.526144	-1.31068	-0.697193
	Bg0023	MBIND62FFD58_00825	Bifidobacterium_bifidum	0.000370507	0.00680846	0.00260281	-0.526144	-1.31068	-0.697193
	Bg0332	MBIN3C2D36E5_14675	Bacteroides_xylanisolvens	0.000370462	0.000624028	0.00082262	-0.526112	-0.396802	-0.391951
	Bg0112	MBIN7A4D2FFD_02825	Ligilactobacillus_ruminis	0.000370411	0.00547291	0.000753595	0.526075	-1.17512	-0.375146
	Bg0089	MBIN35DCB081_11530	Ruminococcus_B_gnavus	0.000369396	2.84687e-07	0.00837247	-0.525355	0.00847532	-1.25043
	Bg0054	MBIN86646A95_05560	Ruminococcus_B_gnavus	0.000369396	2.84687e-07	0.00837247	-0.525355	0.00847532	-1.25043
	Bg0023	MBIND62FFD58_08325	Bifidobacterium_bifidum	0.000369382	0.0100457	0.00333029	-0.525344	-1.59207	-0.788629
	Bg0012	MBIN4154053F_06240	Bifidobacterium_bifidum	0.000369101	0.0146455	0.00372495	-0.525144	-1.92232	-0.834049
	Bg0023	MBIND62FFD58_04195	Bifidobacterium_bifidum	0.000369101	0.0146455	0.00372495	-0.525144	-1.92232	-0.834049
	Bg0023	MBIND62FFD58_06060	Bifidobacterium_bifidum	0.000369051	0.00680036	0.00121762	-0.525109	-1.3099	-0.476856
	Bg0006	MBIN9ED882BB_03390	Bifidobacterium_longum	0.000368639	0.00506914	0.000315601	-0.524816	-1.13094	-0.242773
	Bg0085	MBINE8EBD6F7_01365	Parolsenella_uli_B	0.0003685	0.00371524	0.000357988	0.524717	-0.9682	-0.258563
	Bg0012	MBIN4154053F_09015	Bifidobacterium_bifidum	0.000368394	0.00635721	0.00310895	-0.524641	-1.2665	-0.761971
	Bg0038	MBINE1C41B55_02540	Collinsella_sp900556495	0.000368383	0.00120951	0.00130649	0.524634	-0.552429	-0.493952
	Bg0022	MBIN492646EA_01640	Bifidobacterium_bifidum	0.000368378	0.00457141	0.00141348	-0.52463	-1.07398	-0.51378
	Bg0023	MBIND62FFD58_08370	Bifidobacterium_bifidum	0.000367739	0.00511244	0.00307967	-0.524175	-1.13576	-0.758374
	Bg0032	MBIN5409265B_05615	Streptococcus_pasteurianus	0.000367707	2.06799e-05	0.00142945	0.524152	0.0722348	-0.516674
	Bg0022	MBIN492646EA_06380	Bifidobacterium_bifidum	0.000367613	0.00825559	0.000784982	-0.524085	-1.44326	-0.382879
	Bg0023	MBIND62FFD58_04900	Bifidobacterium_bifidum	0.000367613	0.00825559	0.000784982	-0.524085	-1.44326	-0.382879
	Bg0012	MBIN4154053F_04765	Bifidobacterium_bifidum	0.000367406	0.0119202	0.00254873	-0.523937	-1.73426	-0.689912
	Bg0022	MBIN492646EA_04955	Bifidobacterium_bifidum	0.000367406	0.0119202	0.00254873	-0.523937	-1.73426	-0.689912
	Bg0012	MBIN4154053F_02510	Bifidobacterium_bifidum	0.00036732	0.015697	0.00352041	-0.523876	-1.99012	-0.810827
	Bg0023	MBIND62FFD58_09035	Bifidobacterium_bifidum	0.000367295	0.00617217	0.0011308	-0.523858	-1.24793	-0.459541
	Bg0012	MBIN4154053F_05505	Bifidobacterium_bifidum	0.000366826	0.0045471	0.00188878	-0.523524	-1.07112	-0.593912
	Bg0023	MBIND62FFD58_02355	Bifidobacterium_bifidum	0.000366582	0.00555562	0.000141082	-0.52335	-1.18396	-0.162318
	Bg0012	MBIN4154053F_05610	Bifidobacterium_bifidum	0.000366452	0.0035135	0.00111582	-0.523257	-0.941546	-0.456488
	Bg0023	MBIND62FFD58_06835	Bifidobacterium_bifidum	0.000366416	0.0070016	0.00207465	-0.523231	-1.32914	-0.622449
	Bg0062	MBINCB13CC65_07940	Bifidobacterium_sp002742445	0.000366314	0.00821239	3.88059e-05	0.523158	-1.43948	-0.0851296
	Bg0012	MBIN4154053F_03460	Bifidobacterium_bifidum	0.000366217	0.00277355	0.00289916	-0.523089	-0.836546	-0.735813
	Bg0023	MBIND62FFD58_07495	Bifidobacterium_bifidum	0.000366217	0.00277355	0.00289916	-0.523089	-0.836546	-0.735813
	Bg0012	MBIN4154053F_01050	Bifidobacterium_bifidum	0.000366179	0.011712	0.00462231	-0.523062	-1.71905	-0.929097
	Bg0026	MBIN6AE234FB_17100	Escherichia_flexneri	0.000366119	5.66362e-05	0.000432766	-0.523019	-0.119542	-0.284288
	Bg0012	MBIN4154053F_03370	Bifidobacterium_bifidum	0.000366007	0.00413648	0.00348852	-0.522939	-1.02161	-0.807146
	Bg0029	MBIN803155B5_05030	Ligilactobacillus_ruminis	0.000365896	0.0110683	7.0282e-05	0.52286	-1.67114	0.114565
	Bg0012	MBIN4154053F_04095	Bifidobacterium_bifidum	0.000365493	0.00601745	0.00181537	-0.522571	-1.23219	-0.582256
	Bg0012	MBIN4154053F_07495	Bifidobacterium_bifidum	0.000365372	0.00656956	0.00459268	-0.522485	-1.28748	-0.926114
	Bg0023	MBIND62FFD58_08055	Bifidobacterium_bifidum	0.000365311	0.00297407	0.0014358	-0.522442	-0.866258	-0.517821
	Bg0012	MBIN4154053F_06990	Bifidobacterium_bifidum	0.000365165	0.00836359	0.00523604	-0.522337	-1.45267	-0.988856
	Bg0016	MBINA94C9EA0_03170	Ligilactobacillus_ruminis	0.000364866	0.00313851	0.000400273	0.522123	-0.889884	-0.273407
	Bg0012	MBIN4154053F_08440	Bifidobacterium_bifidum	0.000364833	0.00597692	0.00212278	-0.5221	-1.22803	-0.629629
	Bg0012	MBIN4154053F_00420	Bifidobacterium_bifidum	0.00036466	0.0117833	0.00265745	-0.521976	-1.72427	-0.704473
	Bg0549	MBIN44EA50C1_09925	Phocaeicola_sp000434735	0.000364253	0.00146538	0.00666772	0.521685	0.608062	-1.11589
	Bg0030	MBINCFEB8DA3_02465	Bifidobacterium_kashiwanohense_A	0.000364048	0.0150034	3.00291e-05	0.521538	-1.94566	-0.0748863
	Bg0012	MBIN4154053F_01725	Bifidobacterium_bifidum	0.000363898	0.00661454	0.00339782	-0.52143	-1.29188	-0.796585
	Bg0105	MBIN462E2FAD_04945	Collinsella_aerofaciens_H	0.000363857	0.00488448	0.00131592	0.521401	-1.11015	-0.495731
	Bg0149	MBINCE924E73_05465	Collinsella_aerofaciens_H	0.000363857	0.00488448	0.00131592	0.521401	-1.11015	-0.495731
	Bg0193	MBIND4ED814E_09445	Collinsella_aerofaciens_H	0.000363857	0.00488448	0.00131592	0.521401	-1.11015	-0.495731
	Bg0092	MBINDAB652CD_00650	Collinsella_aerofaciens_H	0.000363857	0.00488448	0.00131592	0.521401	-1.11015	-0.495731
	Bg0110	MBIN88C96B41_01660	Collinsella_aerofaciens_H	0.0003637	0.00354193	0.000417313	0.521288	-0.945348	-0.279166
	Bg0038	MBINE1C41B55_03875	Collinsella_sp900556495	0.000363656	0.00197667	0.00090761	0.521257	-0.706217	-0.411701
	Bg0297	MBIN6C7990BA_00850	Veillonella_sp	0.000363436	0.00122056	5.92657e-06	0.521099	-0.554947	0.0332685
	Bg0022	MBIN492646EA_08045	Bifidobacterium_bifidum	0.000363382	0.00622582	0.00161368	-0.52106	-1.25334	-0.548959
	Bg0012	MBIN4154053F_08535	Bifidobacterium_bifidum	0.000363327	0.00973319	0.00255407	-0.521021	-1.56711	-0.690634
	Bg0073	MBINEB3E69FD_02910	Dialister_sp000434475	0.000363061	0.0115444	0.00194417	-0.52083	-1.7067	-0.602558
	Bg0026	MBIN6AE234FB_12945	Escherichia_flexneri	0.000362953	0.000143351	4.81677e-05	-0.520752	-0.190183	-0.094844
	Bg0038	MBINE1C41B55_06730	Collinsella_sp900556495	0.000362731	0.0016412	0.000775429	0.520594	-0.643507	-0.380542
	Bg0022	MBIN492646EA_05300	Bifidobacterium_bifidum	0.000362469	0.00583444	0.00144579	-0.520405	-1.21331	-0.519617
	Bg0012	MBIN4154053F_07185	Bifidobacterium_bifidum	0.000362227	0.0136916	0.000945678	-0.520231	-1.85866	-0.420246
	Bg0105	MBIN462E2FAD_09315	Collinsella_aerofaciens_H	0.000362134	0.00100498	0.000197466	0.520165	-0.503559	-0.192034
	Bg0026	MBIN6AE234FB_12880	Escherichia_flexneri	0.000362108	4.22322e-05	0.000312657	-0.520146	-0.103227	-0.241638
	Bg0012	MBIN4154053F_02645	Bifidobacterium_bifidum	0.000361807	0.0113108	0.00317361	-0.51993	-1.68934	-0.769854
	Bg0012	MBIN4154053F_04600	Bifidobacterium_bifidum	0.000361756	0.00783874	0.003367	-0.519893	-1.40635	-0.792964
	Bg0089	MBIN35DCB081_00820	Ruminococcus_B_gnavus	0.00036158	0.000359556	0.00431401	-0.519766	-0.3012	-0.897578
	Bg0022	MBIN492646EA_04625	Bifidobacterium_bifidum	0.000361478	0.0167834	0.00393506	-0.519693	-2.05784	-0.857249
	Bg0023	MBIND62FFD58_06295	Bifidobacterium_bifidum	0.000361478	0.0167834	0.00393506	-0.519693	-2.05784	-0.857249
	Bg0038	MBINE1C41B55_04015	Collinsella_sp900556495	0.000361453	0.000447216	0.000439497	0.519675	-0.335916	-0.28649
	Bg0022	MBIN492646EA_07005	Bifidobacterium_bifidum	0.000361285	0.00748268	0.00174029	-0.519555	-1.37404	-0.57009
	Bg0012	MBIN4154053F_06805	Bifidobacterium_bifidum	0.000361255	0.0076904	0.00249925	-0.519533	-1.39298	-0.683183
	Bg0021	MBINCFF3C9CF_03985	Bifidobacterium_kashiwanohense_A	0.000361101	0.00443167	5.94628e-05	-0.519423	-1.05744	-0.105379
	Bg0038	MBINE1C41B55_06650	Collinsella_sp900556495	0.000360833	0.0015321	0.000700864	0.51923	-0.621749	-0.361783
	Bg0026	MBIN6AE234FB_11695	Escherichia_flexneri	0.000360487	0.000401121	0.000146383	-0.518981	-0.318133	-0.165339
	Bg0012	MBIN4154053F_02825	Bifidobacterium_bifidum	0.000359547	0.00941274	0.00357901	-0.518303	-1.5411	-0.817548
	Bg0012	MBIN4154053F_07825	Bifidobacterium_bifidum	0.000359479	0.0101206	0.00304468	-0.518254	-1.59799	-0.754054
	Bg0012	MBIN4154053F_05815	Bifidobacterium_bifidum	0.000359432	0.00933874	0.00326288	-0.518221	-1.53503	-0.780606
	Bg0012	MBIN4154053F_05275	Bifidobacterium_bifidum	0.000359373	0.00788565	0.00538148	-0.518178	-1.41056	-1.0025
	Bg0658	MBIN4AAF9639_01365	Clostridium_P_ventriculi	0.000359319	0.00055702	0.00135807	0.518139	0.374893	-0.503609
	Bg0122	MBIN33AE9B64_08920	Ligilactobacillus_ruminis	0.000358817	0.00579125	5.0067e-05	0.517777	-1.20881	-0.0966958
	Bg0012	MBIN4154053F_04065	Bifidobacterium_bifidum	0.000358575	0.00756926	0.00354945	-0.517603	-1.38197	-0.814164
	Bg0038	MBINE1C41B55_06310	Collinsella_sp900556495	0.000358521	0.000819866	0.000667978	0.517563	-0.454824	-0.353194
	Bg0026	MBIN6AE234FB_19035	Escherichia_flexneri	0.000358367	3.9806e-05	0.00109519	-0.517452	-0.100218	-0.452248
	Bg0012	MBIN4154053F_00575	Bifidobacterium_bifidum	0.000358057	0.00559966	0.00436848	-0.517229	-1.18865	-0.903227
	Bg0012	MBIN4154053F_00910	Bifidobacterium_bifidum	0.000357824	0.0114397	0.00288245	-0.51706	-1.69895	-0.73369
	Bg0023	MBIND62FFD58_02670	Bifidobacterium_bifidum	0.000357322	0.00479782	0.00066037	-0.516698	-1.10026	-0.351176
	Bg0045	MBIN3592B50C_01780	Ligilactobacillus_ruminis	0.000357275	0.0024673	0.0014316	0.516663	-0.78901	-0.517063
	Bg0051	MBIN12629DCA_09945	Escherichia_flexneri	0.000357186	6.45223e-05	0.000523522	-0.516599	-0.127593	-0.312679
	Bg0022	MBIN492646EA_01630	Bifidobacterium_bifidum	0.00035712	0.00606713	0.00302185	-0.516551	-1.23727	-0.751222
	Bg0023	MBIND62FFD58_09570	Bifidobacterium_bifidum	0.000356993	0.00471764	0.00320784	-0.51646	-1.09102	-0.773994
	Bg0038	MBINE1C41B55_07375	Collinsella_sp900556495	0.000356858	0.00114209	0.00111059	0.516362	-0.536813	-0.455417
	Bg0368	MBIN8ECF17BE_05210	Enterobacter_kobei	0.000356534	0.000520704	4.1267e-05	0.516127	-0.362466	-0.0877876
	Bg0012	MBIN4154053F_03965	Bifidobacterium_bifidum	0.000355848	0.00778958	0.00298643	-0.51563	-1.40194	-0.746806
	Bg0022	MBIN492646EA_08015	Bifidobacterium_bifidum	0.000355727	0.00371683	0.00130348	-0.515543	-0.968407	-0.493382
	Bg0023	MBIND62FFD58_03050	Bifidobacterium_bifidum	0.000355727	0.00371683	0.00130348	-0.515543	-0.968407	-0.493382
	Bg0022	MBIN492646EA_08320	Bifidobacterium_bifidum	0.00035531	0.00579371	0.00125793	-0.51524	-1.20907	-0.484684
	Bg0023	MBIND62FFD58_00855	Bifidobacterium_bifidum	0.000355306	0.00577882	0.00108836	-0.515238	-1.20751	-0.450834
	Bg0012	MBIN4154053F_07030	Bifidobacterium_bifidum	0.000355053	0.00688555	0.0030837	-0.515054	-1.31808	-0.758871
	Bg0037	MBINAFE785CF_03110	Streptococcus_lutetiensis	0.000354957	3.58757e-05	0.000214163	0.514984	-0.0951419	0.199988
	Bg0022	MBIN492646EA_02050	Bifidobacterium_bifidum	0.000354759	0.00839232	0.00191394	-0.514841	-1.45517	-0.597855
	Bg0149	MBINCE924E73_07670	Collinsella_aerofaciens_H	0.000354754	0.00298525	0.00155885	0.514837	-0.867886	-0.539552
	Bg0027	MBIN8B1CCEEB_07370	Bifidobacterium_sp002742445	0.000354666	0.00273497	3.07369e-05	0.514773	-0.830707	0.0757638
	Bg0062	MBINCB13CC65_02835	Bifidobacterium_sp002742445	0.000354666	0.00273497	3.07369e-05	0.514773	-0.830707	0.0757638
	Bg0012	MBIN4154053F_08250	Bifidobacterium_bifidum	0.000354585	0.00794817	0.00599492	-0.514715	-1.41614	-1.05809
	Bg0038	MBINE1C41B55_03710	Collinsella_sp900556495	0.000354549	0.00205817	0.000378008	0.514689	-0.720629	-0.265694
	Bg0038	MBINE1C41B55_06290	Collinsella_sp900556495	0.000354429	0.0012349	0.000893295	0.514601	-0.558197	-0.408441
	Bg0038	MBINE1C41B55_06995	Collinsella_sp900556495	0.000354244	0.00114877	0.000682767	0.514467	-0.53838	-0.357082
	Bg0016	MBINA94C9EA0_00390	Ligilactobacillus_ruminis	0.000354146	0.00488912	0.000117534	0.514396	-1.11068	-0.148154
	Bg0023	MBIND62FFD58_02455	Bifidobacterium_bifidum	0.000354104	0.00625179	0.00176117	-0.514365	-1.25596	-0.573498
	Bg0110	MBIN88C96B41_04780	Collinsella_aerofaciens_H	0.000353636	0.00641637	0.00151088	0.514025	-1.27238	-0.531186
	Bg0098	MBINB237BCFB_08605	Collinsella_aerofaciens_H	0.000353636	0.00641637	0.00151088	0.514025	-1.27238	-0.531186
	Bg0149	MBINCE924E73_06780	Collinsella_aerofaciens_H	0.000353636	0.00641637	0.00151088	0.514025	-1.27238	-0.531186
	Bg0012	MBIN4154053F_04670	Bifidobacterium_bifidum	0.000353263	0.00775553	0.00329552	-0.513754	-1.39887	-0.784501
	Bg0038	MBINE1C41B55_07765	Collinsella_sp900556495	0.000353121	0.00166396	0.000391721	0.513651	-0.647953	-0.27047
	Bg0001	MBIND2C09C28_09125	Bifidobacterium_longum	0.000353011	0.00717808	2.9519e-05	-0.513571	-1.34579	-0.0742476
	Bg0023	MBIND62FFD58_05235	Bifidobacterium_bifidum	0.000352949	0.00277409	0.00169399	-0.513526	-0.836627	-0.562453
	Bg0038	MBINE1C41B55_04610	Collinsella_sp900556495	0.000352866	0.00174735	0.00108966	0.513466	-0.66399	-0.451106
	Bg0022	MBIN492646EA_02925	Bifidobacterium_bifidum	0.000352528	0.00657408	0.00102589	-0.513219	-1.28792	-0.437706
	Bg0038	MBINE1C41B55_05945	Collinsella_sp900556495	0.00035241	0.00175715	0.000997543	0.513134	-0.665849	-0.431616
	Bg0038	MBINE1C41B55_05510	Collinsella_sp900556495	0.000352397	0.00205764	0.000748788	0.513124	-0.720538	-0.373948
	Bg0012	MBIN4154053F_00445	Bifidobacterium_bifidum	0.000352023	0.0121675	0.00381671	-0.512851	-1.75215	-0.84426
	Bg0012	MBIN4154053F_06390	Bifidobacterium_bifidum	0.000351816	0.00588203	0.00335339	-0.512701	-1.21825	-0.791359
	Bg0023	MBIND62FFD58_04495	Bifidobacterium_bifidum	0.000351816	0.00588203	0.00335339	-0.512701	-1.21825	-0.791359
	Bg0067	MBIN0B7A9C00_14835	Ruminococcus_B_gnavus	0.000351795	1.55901e-07	0.00517261	-0.512686	0.00627186	-0.982849
	Bg0022	MBIN492646EA_06250	Bifidobacterium_bifidum	0.00035172	0.00733118	0.00305564	-0.512631	-1.36006	-0.75541
	Bg0023	MBIND62FFD58_04770	Bifidobacterium_bifidum	0.00035172	0.00733118	0.00305564	-0.512631	-1.36006	-0.75541
	Bg0038	MBINE1C41B55_01445	Collinsella_sp900556495	0.000351605	0.00259869	0.00109462	0.512547	-0.809747	-0.45213
	Bg0026	MBIN6AE234FB_18190	Escherichia_flexneri	0.000351427	3.84266e-05	0.000228054	-0.512418	-0.0984663	-0.206372
	Bg0038	MBINE1C41B55_06050	Collinsella_sp900556495	0.000351257	0.00165124	0.000525708	0.512294	-0.645471	-0.313331
	Bg0675	MBINE64F7B57_00205	Gemmiger_sp900539695	0.000351137	0.00408358	0.00487587	0.512206	1.01506	-0.95424
	Bg0021	MBINCFF3C9CF_04815	Bifidobacterium_kashiwanohense_A	0.000350961	0.011821	9.66097e-05	0.512078	-1.72703	-0.13432
	Bg0051	MBIN12629DCA_01780	Escherichia_flexneri	0.000350928	0.000755718	0.000116606	-0.512053	-0.436668	-0.147568
	Bg0047	MBIN274F2948_07440	Escherichia_flexneri	0.000350928	0.000755718	0.000116606	-0.512053	-0.436668	-0.147568
	Bg0053	MBIN58750C78_05905	Escherichia_coli_D	0.000350928	0.000755718	0.000116606	-0.512053	-0.436668	-0.147568
	Bg0026	MBIN6AE234FB_10920	Escherichia_flexneri	0.000350928	0.000755718	0.000116606	-0.512053	-0.436668	-0.147568
	Bg0046	MBINEBBF06CA_02695	Bifidobacterium_kashiwanohense_A	0.000350927	0.0165618	0.00614671	-0.512053	-2.04421	-1.0714
	Bg0012	MBIN4154053F_03375	Bifidobacterium_bifidum	0.000350738	0.00481995	0.00416844	-0.511915	-1.10279	-0.882305
	Bg0038	MBINE1C41B55_07865	Collinsella_sp900556495	0.000350635	0.00068418	0.000606915	0.51184	-0.415487	-0.336663
	Bg0012	MBIN4154053F_03145	Bifidobacterium_bifidum	0.000350554	0.00523532	0.00427292	-0.511781	-1.14933	-0.893293
	Bg0038	MBINE1C41B55_01975	Collinsella_sp900556495	0.000350489	0.00121799	0.000595887	0.511733	-0.554362	-0.33359
	Bg0051	MBIN12629DCA_05160	Escherichia_flexneri	0.000350418	0.000501222	0.000497957	-0.511681	-0.355621	-0.304949
	Bg0026	MBIN6AE234FB_03310	Escherichia_flexneri	0.000350418	0.000501222	0.000497957	-0.511681	-0.355621	-0.304949
	Bg0070	MBINA499FBAF_08710	Bifidobacterium_sp	0.000350407	0.0110295	3.33354e-06	-0.511673	-1.6682	-0.0249508
	Bg0038	MBINE1C41B55_07105	Collinsella_sp900556495	0.000350216	0.00147143	0.00111187	0.511534	-0.609315	-0.45568
	Bg0023	MBIND62FFD58_06765	Bifidobacterium_bifidum	0.000350089	0.00311407	0.00193018	-0.511441	-0.886412	-0.600385
	Bg0038	MBINE1C41B55_00110	Collinsella_sp900556495	0.000350007	0.00260693	0.000762237	0.511381	-0.811029	-0.377291
	Bg0110	MBIN88C96B41_09020	Collinsella_aerofaciens_H	0.000350005	0.00508441	0.00132056	0.51138	-1.13264	-0.496604
	Bg0017	MBIN07C7ED26_16235	Escherichia_flexneri	0.000349687	0.000514881	0.000799186	-0.511147	-0.360434	-0.386327
	Bg0027	MBIN8B1CCEEB_04470	Bifidobacterium_sp002742445	0.000348837	0.016494	1.93732e-08	-0.510526	-2.04002	0.0019021
	Bg0062	MBINCB13CC65_04140	Bifidobacterium_sp002742445	0.000348837	0.016494	1.93732e-08	-0.510526	-2.04002	0.0019021
	Bg0023	MBIND62FFD58_00770	Bifidobacterium_bifidum	0.000348833	0.00854306	0.00114519	-0.510523	-1.46818	-0.462456
	Bg0038	MBINE1C41B55_04215	Collinsella_sp900556495	0.000348608	0.000878356	0.000625523	0.510358	-0.470768	-0.341785
	Bg0050	MBIN9E74E567_03525	Bifidobacterium_kashiwanohense_A	0.000348556	0.00528077	0.00144252	-0.51032	-1.15431	-0.519029
	Bg0011	MBIND7F5D2F2_03295	Bifidobacterium_kashiwanohense_A	0.000348556	0.00528077	0.00144252	-0.51032	-1.15431	-0.519029
	Bg0062	MBINCB13CC65_03055	Bifidobacterium_sp002742445	0.000348239	0.0138445	0.000295637	0.510088	-1.869	-0.234969
	Bg0038	MBINE1C41B55_07115	Collinsella_sp900556495	0.00034809	0.00109032	0.000967224	0.509979	-0.524504	-0.425006
	Bg0016	MBINA94C9EA0_06425	Ligilactobacillus_ruminis	0.000347237	0.00966502	0.000121612	0.509353	-1.56161	-0.150703
	Bg0012	MBIN4154053F_04615	Bifidobacterium_bifidum	0.000347017	0.00927215	0.00235452	-0.509192	-1.52954	-0.663106
	Bg0012	MBIN4154053F_08415	Bifidobacterium_bifidum	0.000346921	0.00466694	0.00107661	-0.509122	-1.08515	-0.448395
	Bg0026	MBIN6AE234FB_12025	Escherichia_flexneri	0.0003467	3.04682e-06	0.000550223	-0.508959	-0.0277265	-0.320554
	Bg0017	MBIN07C7ED26_06520	Escherichia_flexneri	0.00034662	0.00047377	0.000162506	-0.508901	-0.345745	-0.174207
	Bg0026	MBIN6AE234FB_14480	Escherichia_flexneri	0.00034662	0.00047377	0.000162506	-0.508901	-0.345745	-0.174207
	Bg0030	MBINCFEB8DA3_03620	Bifidobacterium_kashiwanohense_A	0.000346589	0.0081977	0.000163555	-0.508878	-1.4382	0.174769
	Bg0012	MBIN4154053F_04030	Bifidobacterium_bifidum	0.000346445	0.0137854	0.00512524	-0.508772	-1.86501	-0.978338
	Bg0012	MBIN4154053F_00990	Bifidobacterium_bifidum	0.000346371	0.011432	0.00420781	-0.508718	-1.69837	-0.886462
	Bg0052	MBINDC68C280_06205	Parolsenella_uli_B	0.000346349	0.00313668	2.02852e-05	0.508702	-0.889624	0.061549
	Bg0089	MBIN35DCB081_03970	Ruminococcus_B_gnavus	0.000346314	0.000148522	0.00287275	-0.508676	0.193583	-0.732454
	Bg0023	MBIND62FFD58_00040	Bifidobacterium_bifidum	0.000346291	0.00516607	0.00152949	-0.508659	-1.1417	-0.534447
	Bg0012	MBIN4154053F_08605	Bifidobacterium_bifidum	0.000346069	0.00768241	0.00299543	-0.508496	-1.39226	-0.74793
	Bg0022	MBIN492646EA_04370	Bifidobacterium_bifidum	0.000346069	0.00768241	0.00299543	-0.508496	-1.39226	-0.74793
	Bg0023	MBIND62FFD58_06555	Bifidobacterium_bifidum	0.000346069	0.00768241	0.00299543	-0.508496	-1.39226	-0.74793
	Bg0088	MBINFA982222_06180	Collinsella_aerofaciens_H	0.000345868	0.00343178	0.00115857	0.508348	-0.930533	-0.46515
	Bg0026	MBIN6AE234FB_07595	Escherichia_flexneri	0.000345711	0.0003474	0.000280804	-0.508233	-0.296065	-0.228999
	Bg0030	MBINCFEB8DA3_02715	Bifidobacterium_kashiwanohense_A	0.000345676	0.0159644	1.72978e-05	0.508207	-2.007	0.0568365
	Bg0012	MBIN4154053F_06490	Bifidobacterium_bifidum	0.000345488	0.0180231	0.00380512	-0.508069	-2.13249	-0.842978
	Bg0029	MBIN803155B5_05395	Ligilactobacillus_ruminis	0.000344595	0.00960932	0.000607011	0.507412	-1.55711	0.33669
	Bg0110	MBIN88C96B41_01370	Collinsella_aerofaciens_H	0.000344439	0.00142285	0.000584679	0.507297	-0.599172	-0.330438
	Bg0042	MBINB4687DC3_07275	Phocaeicola_vulgatus	0.000344275	0.0016976	0.0101841	0.507176	0.65447	-1.37909
	Bg0022	MBIN492646EA_02215	Bifidobacterium_bifidum	0.000344263	0.00774681	0.00111173	-0.507167	-1.39808	-0.45565
	Bg0012	MBIN4154053F_02705	Bifidobacterium_bifidum	0.000343896	0.0128371	0.00254879	-0.506897	-1.79972	-0.68992
	Bg0012	MBIN4154053F_06825	Bifidobacterium_bifidum	0.000343667	0.004794	0.00232368	-0.506728	-1.09982	-0.658749
	Bg0051	MBIN12629DCA_06770	Escherichia_flexneri	0.000343597	0.000117048	0.000897651	-0.506677	-0.171851	-0.409435
	Bg0027	MBIN8B1CCEEB_04260	Bifidobacterium_sp002742445	0.000343291	0.00950076	6.41229e-05	-0.506451	-1.54829	-0.109431
	Bg0012	MBIN4154053F_00235	Bifidobacterium_bifidum	0.000343114	0.00392464	0.00186693	-0.506321	-0.995112	-0.590466
	Bg0027	MBIN8B1CCEEB_04695	Bifidobacterium_sp002742445	0.00034283	0.00323644	0.000415536	0.506111	-0.903662	-0.278571
	Bg0026	MBIN6AE234FB_10540	Escherichia_flexneri	0.00034251	4.36176e-05	5.72666e-05	-0.505875	-0.104907	-0.103415
	Bg0022	MBIN492646EA_08515	Bifidobacterium_bifidum	0.000342368	0.00780753	0.00111614	-0.50577	-1.40355	-0.456553
	Bg0022	MBIN492646EA_03370	Bifidobacterium_bifidum	0.000342296	0.00586995	0.00112242	-0.505717	-1.217	-0.457835
	Bg0038	MBINE1C41B55_07705	Collinsella_sp900556495	0.000342237	0.001019	0.00071328	0.505673	-0.507059	-0.364974
	Bg0030	MBINCFEB8DA3_03565	Bifidobacterium_kashiwanohense_A	0.000342139	0.0281759	0.000805596	0.5056	-2.66631	-0.387874
	Bg0038	MBINE1C41B55_00560	Collinsella_sp900556495	0.000342115	0.000857463	0.000799133	0.505583	-0.465136	-0.386315
	Bg0038	MBINE1C41B55_04005	Collinsella_sp900556495	0.000342093	0.000813085	0.000928165	0.505566	-0.452939	-0.416336
	Bg0006	MBIN9ED882BB_01715	Bifidobacterium_longum	0.00034181	0.00343791	0.00060419	-0.505357	-0.931363	-0.335907
	Bg0038	MBINE1C41B55_02640	Collinsella_sp900556495	0.000341567	0.00104869	0.000923864	0.505178	-0.514393	-0.41537
	Bg0022	MBIN492646EA_08130	Bifidobacterium_bifidum	0.000341	0.00825292	0.0027231	-0.504759	-1.44303	-0.713121
	Bg0012	MBIN4154053F_03515	Bifidobacterium_bifidum	0.000340866	0.00720702	0.00140455	-0.504659	-1.3485	-0.512154
	Bg0012	MBIN4154053F_06540	Bifidobacterium_bifidum	0.000340815	0.00803828	0.00510051	-0.504621	-1.42414	-0.975975
	Bg0022	MBIN492646EA_03615	Bifidobacterium_bifidum	0.000339942	0.00612534	0.00129929	-0.503974	-1.24319	-0.492589
	Bg0023	MBIND62FFD58_02505	Bifidobacterium_bifidum	0.000339942	0.00612534	0.00129929	-0.503974	-1.24319	-0.492589
	Bg0242	MBINECE3E3F9_07195	Bifidobacterium_ruminantium	0.000339343	0.00549389	0.000136315	0.503531	-1.17737	0.159552
	Bg0012	MBIN4154053F_08325	Bifidobacterium_bifidum	0.00033923	0.00838312	0.00305115	-0.503447	-1.45437	-0.754855
	Bg0586	MBINFCFB31C8_03560	Clostridium_Q_symbiosum	0.00033903	0.00421167	0.00289409	0.503299	1.03086	-0.73517
	Bg0105	MBIN462E2FAD_00415	Collinsella_aerofaciens_H	0.000338968	0.000581865	2.94603e-05	0.503252	-0.383162	0.0741738
	Bg0038	MBINE1C41B55_01290	Collinsella_sp900556495	0.000338075	0.00112262	0.00091048	0.502589	-0.532216	-0.412351
	Bg0051	MBIN12629DCA_02100	Escherichia_flexneri	0.000337878	0.000145142	0.000255814	-0.502443	-0.191368	-0.218571
	Bg0012	MBIN4154053F_05690	Bifidobacterium_bifidum	0.000337859	0.00834685	0.00332506	-0.502428	-1.45122	-0.788009
	Bg0023	MBIND62FFD58_07910	Bifidobacterium_bifidum	0.0003378	0.00833999	0.00197394	-0.502384	-1.45062	-0.607154
	Bg0038	MBINE1C41B55_07780	Collinsella_sp900556495	0.000337296	0.00115299	0.00052375	0.50201	-0.539367	-0.312747
	Bg0009	MBINCA90FEF4_16160	Bacteroides_fragilis	0.00033721	0.000515073	0.00430554	-0.501946	0.360501	-0.896697
	Bg0088	MBINFA982222_05590	Collinsella_aerofaciens_H	0.000336652	0.00496176	0.00114275	0.50153	-1.1189	-0.461962
	Bg0012	MBIN4154053F_02135	Bifidobacterium_bifidum	0.000336494	0.0108423	0.00235683	-0.501413	-1.65399	-0.663432
	Bg0022	MBIN492646EA_07975	Bifidobacterium_bifidum	0.000336364	0.00510025	0.00117259	-0.501315	-1.1344	-0.467955
	Bg0023	MBIND62FFD58_03090	Bifidobacterium_bifidum	0.000336364	0.00510025	0.00117259	-0.501315	-1.1344	-0.467955
	Bg0022	MBIN492646EA_03025	Bifidobacterium_bifidum	0.000336281	0.00765275	0.00278088	-0.501253	-1.38957	-0.720647
	Bg0092	MBINDAB652CD_10240	Collinsella_aerofaciens_H	0.000335561	0.00259122	4.18874e-06	0.500717	-0.808582	0.0279688
	Bg0038	MBINE1C41B55_03775	Collinsella_sp900556495	0.000335495	0.000680069	0.000851334	0.500667	-0.414236	-0.398733
	Bg0038	MBINE1C41B55_04045	Collinsella_sp900556495	0.000335436	0.00150629	0.00103123	0.500624	-0.61649	-0.438843
	Bg0022	MBIN492646EA_07055	Bifidobacterium_bifidum	0.000335321	0.0062613	0.0014967	-0.500537	-1.25691	-0.528688
	Bg0012	MBIN4154053F_00655	Bifidobacterium_bifidum	0.000335236	0.00806647	0.00380825	-0.500474	-1.42664	-0.843324
	Bg0038	MBINE1C41B55_05635	Collinsella_sp900556495	0.000335133	0.00327135	0.000397737	0.500397	-0.908522	-0.27254
	Bg0038	MBINE1C41B55_05320	Collinsella_sp900556495	0.000334772	0.000555098	0.000463322	0.500128	-0.374245	-0.294153
	Bg0022	MBIN492646EA_08425	Bifidobacterium_bifidum	0.00033463	0.00448275	0.000211708	-0.500022	-1.06352	-0.198838
	Bg0012	MBIN4154053F_09235	Bifidobacterium_bifidum	0.0003342	0.0114154	0.00401728	-0.4997	-1.69714	-0.86616
	Bg0012	MBIN4154053F_00355	Bifidobacterium_bifidum	0.000334125	0.00457928	0.00352097	-0.499644	-1.07491	-0.810892
	Bg0038	MBINE1C41B55_05975	Collinsella_sp900556495	0.000334016	0.00199503	0.00100675	0.499563	-0.70949	-0.433604
	Bg0022	MBIN492646EA_07970	Bifidobacterium_bifidum	0.000333326	0.00477685	0.00203746	-0.499046	-1.09785	-0.616845
	Bg0023	MBIND62FFD58_03095	Bifidobacterium_bifidum	0.000333326	0.00477685	0.00203746	-0.499046	-1.09785	-0.616845
	Bg0026	MBIN6AE234FB_10860	Escherichia_flexneri	0.000333234	0.000165015	0.00018323	-0.498978	-0.204048	-0.184982
	Bg0012	MBIN4154053F_01645	Bifidobacterium_bifidum	0.000333201	0.00857286	0.00286267	-0.498953	-1.47074	-0.731169
	Bg0017	MBIN07C7ED26_13435	Escherichia_flexneri	0.000333187	0.000359927	0.000179859	-0.498942	-0.301355	-0.183273
	Bg0022	MBIN492646EA_04360	Bifidobacterium_bifidum	0.000333155	0.00621214	0.00169454	-0.498918	-1.25197	-0.562546
	Bg0023	MBIND62FFD58_06565	Bifidobacterium_bifidum	0.000333155	0.00621214	0.00169454	-0.498918	-1.25197	-0.562546
	Bg0012	MBIN4154053F_02240	Bifidobacterium_bifidum	0.000333138	0.0118862	0.00321293	-0.498905	-1.73178	-0.774609
	Bg0012	MBIN4154053F_00745	Bifidobacterium_bifidum	0.000333011	0.0115797	0.00333164	-0.49881	-1.70931	-0.788789
	Bg0026	MBIN6AE234FB_16010	Escherichia_flexneri	0.000332521	3.72683e-06	0.000193663	-0.498443	-0.0306649	-0.190176
	Bg0012	MBIN4154053F_02700	Bifidobacterium_bifidum	0.00033248	0.00568579	0.00307379	-0.498412	-1.19775	-0.75765
	Bg0038	MBINE1C41B55_04145	Collinsella_sp900556495	0.000332236	0.00188936	0.00086448	0.49823	-0.690445	-0.401799
	Bg0012	MBIN4154053F_03735	Bifidobacterium_bifidum	0.000331949	0.0093129	0.00264815	-0.498015	-1.5329	-0.70324
	Bg0050	MBIN9E74E567_02065	Bifidobacterium_kashiwanohense_A	0.000331781	0.0168617	0.000264858	-0.497888	-2.06263	-0.222402
	Bg0036	MBINBD155BC2_05265	Bifidobacterium_kashiwanohense_A	0.000331781	0.0168617	0.000264858	-0.497888	-2.06263	-0.222402
	Bg0030	MBINCFEB8DA3_04750	Bifidobacterium_kashiwanohense_A	0.000331781	0.0168617	0.000264858	-0.497888	-2.06263	-0.222402
	Bg0021	MBINCFF3C9CF_09110	Bifidobacterium_kashiwanohense_A	0.000331781	0.0168617	0.000264858	-0.497888	-2.06263	-0.222402
	Bg0011	MBIND7F5D2F2_04260	Bifidobacterium_kashiwanohense_A	0.000331781	0.0168617	0.000264858	-0.497888	-2.06263	-0.222402
	Bg0115	MBIN08C8A299_13285	CAG-81_sp900066535	0.000331742	0.000507077	0.00173996	0.497859	0.357691	-0.570035
	Bg0084	MBIN2670148E_00300	Ligilactobacillus_ruminis	0.000331738	0.012773	5.04397e-05	0.497856	-1.79522	0.097055
	Bg0023	MBIND62FFD58_01895	Bifidobacterium_bifidum	0.000331636	0.00566842	0.00122381	-0.49778	-1.19592	-0.478067
	Bg0149	MBINCE924E73_04280	Collinsella_aerofaciens_H	0.000330948	0.00382473	9.80098e-05	0.497263	-0.982364	-0.13529
	Bg0012	MBIN4154053F_00690	Bifidobacterium_bifidum	0.000330502	0.0139225	0.00334404	-0.496928	-1.87426	-0.790255
	Bg0062	MBINCB13CC65_00400	Bifidobacterium_sp002742445	0.000330411	0.0081351	0.000113729	0.49686	-1.43269	-0.145736
	Bg0067	MBIN0B7A9C00_00160	Ruminococcus_B_gnavus	0.000330055	4.34077e-05	0.00405479	-0.496592	0.104654	-0.870194
	Bg0089	MBIN35DCB081_06740	Ruminococcus_B_gnavus	0.000330055	4.34077e-05	0.00405479	-0.496592	0.104654	-0.870194
	Bg0017	MBIN07C7ED26_10065	Escherichia_flexneri	0.000329959	0.000290859	0.00078699	-0.49652	-0.270902	-0.383368
	Bg0026	MBIN6AE234FB_00070	Escherichia_flexneri	0.000329703	6.38861e-05	0.000665472	-0.496327	-0.126962	-0.352531
	Bg0012	MBIN4154053F_01195	Bifidobacterium_bifidum	0.000329496	0.00240382	0.00256236	-0.496171	-0.778795	-0.691754
	Bg0055	MBINEE6FE1AD_18170	Klebsiella_pneumoniae	0.000329485	0.0010175	0.00136583	0.496163	0.506685	-0.505045
	Bg0521	MBIND34A46F7_05280	Faecalibacterium_sp003449675	0.00032931	0.000164217	0.0151468	0.496031	0.203555	-1.68187
	Bg0022	MBIN492646EA_06125	Bifidobacterium_bifidum	0.0003293	0.00573907	0.0014167	-0.496023	-1.20335	-0.514364
	Bg0023	MBIND62FFD58_04645	Bifidobacterium_bifidum	0.0003293	0.00573907	0.0014167	-0.496023	-1.20335	-0.514364
	Bg0141	MBIN55951D8C_06480	Collinsella_aerofaciens_H	0.000329296	0.00195721	0.000535532	0.49602	-0.702733	-0.316246
	Bg0736	MBINB7508A01_02945	CAG-110_sp003525905	0.000329281	0.00428974	0.00127148	0.496009	1.04037	-0.487289
	Bg0038	MBINE1C41B55_02250	Collinsella_sp900556495	0.000328941	0.00153059	0.000742635	0.495753	-0.621443	-0.372408
	Bg0271	MBIN95DBBF0B_07725	Lachnospira_eligens_B	0.000328933	2.74358e-05	0.00251213	0.495747	-0.0832015	-0.684941
	Bg0038	MBINE1C41B55_05155	Collinsella_sp900556495	0.000328902	0.00124084	0.000497917	0.495724	-0.559538	-0.304937
	Bg0734	MBINABD69A25_05390	Dialister_succinatiphilus	0.000328758	0.000514104	1.20993e-06	0.495615	-0.360162	0.0150318
	Bg0023	MBIND62FFD58_08045	Bifidobacterium_bifidum	0.000328528	0.00806334	0.00239618	-0.495442	-1.42636	-0.668947
	Bg0054	MBIN86646A95_08190	Ruminococcus_B_gnavus	0.000328212	7.87844e-05	0.0160232	-0.495203	0.140991	-1.72984
	Bg0022	MBIN492646EA_04055	Bifidobacterium_bifidum	0.00032814	0.00671171	0.000936846	-0.495149	-1.30133	-0.418279
	Bg0038	MBINE1C41B55_02955	Collinsella_sp900556495	0.000328073	0.00083949	0.000601265	0.495098	-0.460235	-0.335092
	Bg0038	MBINE1C41B55_00895	Collinsella_sp900556495	0.00032799	0.00107788	0.00121804	0.495036	-0.521503	-0.476938
	Bg0030	MBINCFEB8DA3_01015	Bifidobacterium_kashiwanohense_A	0.000327955	0.0145657	0.000207757	0.495009	-1.91707	0.196974
	Bg0012	MBIN4154053F_06985	Bifidobacterium_bifidum	0.000327794	0.00739969	0.0029589	-0.494887	-1.3664	-0.743356
	Bg0038	MBINE1C41B55_03795	Collinsella_sp900556495	0.000327488	0.00136985	0.00093137	0.494657	-0.587906	-0.417054
	Bg0023	MBIND62FFD58_05085	Bifidobacterium_bifidum	0.000327348	0.00535261	0.00226637	-0.494551	-1.16213	-0.650574
	Bg0012	MBIN4154053F_00090	Bifidobacterium_bifidum	0.000327104	0.00879564	0.00307406	-0.494366	-1.48972	-0.757684
	Bg0111	MBIND97361EB_02885	Collinsella_aerofaciens_H	0.000327063	0.000971808	0.00116095	0.494336	-0.495179	-0.465628
	Bg0141	MBIN55951D8C_07630	Collinsella_aerofaciens_H	0.000326979	0.00373001	0.000913004	0.494272	-0.970123	-0.412922
	Bg0038	MBINE1C41B55_04320	Collinsella_sp900556495	0.000326894	0.00151917	0.000617584	0.494208	-0.619121	-0.339609
	Bg0038	MBINE1C41B55_00970	Collinsella_sp900556495	0.000326584	0.00183565	0.000520017	0.493974	-0.680561	-0.311631
	Bg0058	MBIN20531725_00975	Bifidobacterium_sp002742445	0.000326516	0.000268178	0.000123502	0.493922	-0.260126	0.151869
	Bg0044	MBIN3E3A2479_02350	Bifidobacterium_sp002742445	0.000326516	0.000268178	0.000123502	0.493922	-0.260126	0.151869
	Bg0028	MBIN63519D3E_05820	Bifidobacterium_sp002742445	0.000326516	0.000268178	0.000123502	0.493922	-0.260126	0.151869
	Bg0038	MBINE1C41B55_00945	Collinsella_sp900556495	0.000326491	0.00130871	0.000905919	0.493904	-0.574638	-0.411317
	Bg0012	MBIN4154053F_07910	Bifidobacterium_bifidum	0.00032634	0.0158943	0.0069554	-0.493789	-2.00259	-1.13971
	Bg0038	MBINE1C41B55_04800	Collinsella_sp900556495	0.000326312	0.00130146	0.000413082	0.493768	-0.573042	-0.277747
	Bg0122	MBIN33AE9B64_05825	Ligilactobacillus_ruminis	0.000326232	0.00455921	0.000951351	0.493708	-1.07255	-0.421504
	Bg0023	MBIND62FFD58_05800	Bifidobacterium_bifidum	0.000325824	0.0164992	0.000774701	-0.493399	-2.04034	-0.380364
	Bg0023	MBIND62FFD58_09360	Bifidobacterium_bifidum	0.000325721	0.0118624	0.00323395	-0.49332	-1.73005	-0.777139
	Bg0384	MBIN07B245E6_01725	Clostridium_sp001916075	0.000325556	0.0020283	0.00238175	0.493195	0.715382	-0.666929
	Bg0012	MBIN4154053F_00715	Bifidobacterium_bifidum	0.000325397	0.0141907	0.00354034	-0.493075	-1.89223	-0.813119
	Bg0023	MBIND62FFD58_00955	Bifidobacterium_bifidum	0.000325397	0.0141907	0.00354034	-0.493075	-1.89223	-0.813119
	Bg0084	MBIN2670148E_07410	Ligilactobacillus_ruminis	0.00032528	0.0039768	0.000263714	0.492986	-1.0017	-0.221921
	Bg0111	MBIND97361EB_00030	Collinsella_aerofaciens_H	0.000325122	0.0018475	1.95229e-05	0.492867	-0.682754	0.0603815
	Bg0030	MBINCFEB8DA3_01590	Bifidobacterium_kashiwanohense_A	0.00032512	0.0147607	0.000504604	0.492865	-1.92986	-0.306978
	Bg0022	MBIN492646EA_08775	Bifidobacterium_bifidum	0.000324828	0.0095799	0.00320764	-0.492644	-1.55472	-0.773971
	Bg0023	MBIND62FFD58_05125	Bifidobacterium_bifidum	0.000324828	0.0095799	0.00320764	-0.492644	-1.55472	-0.773971
	Bg0022	MBIN492646EA_07265	Bifidobacterium_bifidum	0.000324707	0.00963465	0.00433323	-0.492552	-1.55916	-0.899575
	Bg0026	MBIN6AE234FB_18955	Escherichia_flexneri	0.000324348	0.000518024	0.000379946	-0.49228	-0.361532	-0.266375
	Bg0046	MBINEBBF06CA_07570	Bifidobacterium_kashiwanohense_A	0.000323978	0.0114518	0.000346596	0.491999	-1.69984	-0.254415
	Bg0038	MBINE1C41B55_07890	Collinsella_sp900556495	0.000323895	0.000763031	0.00093644	0.491936	-0.438776	-0.418188
	Bg0129	MBIN0A162FAE_05510	Streptococcus_sp000187445	0.000323649	0.00178958	0.000335587	-0.491749	-0.671965	0.250342
	Bg0056	MBIN1CC88206_03940	Streptococcus_sp000187445	0.000323649	0.00178958	0.000335587	-0.491749	-0.671965	0.250342
	Bg0038	MBINE1C41B55_06410	Collinsella_sp900556495	0.000323559	0.00068408	0.00100913	0.491681	-0.415456	-0.434116
	Bg0038	MBINE1C41B55_00840	Collinsella_sp900556495	0.000323388	0.000851072	0.000505019	0.49155	-0.463399	-0.307104
	Bg0141	MBIN55951D8C_04410	Collinsella_aerofaciens_H	0.000323196	0.00157167	0.00107714	0.491404	-0.629727	-0.448505
	Bg0030	MBINCFEB8DA3_03585	Bifidobacterium_kashiwanohense_A	0.000323163	0.0167681	0.000181542	0.491379	-2.0569	-0.184128
	Bg0038	MBINE1C41B55_04315	Collinsella_sp900556495	0.000323149	0.00168087	0.000717313	0.491369	-0.651238	-0.366004
	Bg0030	MBINCFEB8DA3_05170	Bifidobacterium_kashiwanohense_A	0.000322838	0.0110871	0.000481999	0.491133	-1.67256	-0.300023
	Bg0065	MBIN452B7418_09595	Streptococcus_sp000187445	0.000322594	0.000655498	2.35786e-08	0.490947	-0.406685	-0.00209841
	Bg0038	MBINE1C41B55_03780	Collinsella_sp900556495	0.00032257	0.000594564	0.000868971	0.490929	-0.387321	-0.402842
	Bg0173	MBINDE828359_02510	Bifidobacterium_adolescentis	0.000322366	0.000811687	0.000101288	0.490773	-0.45255	-0.137534
	Bg0038	MBINE1C41B55_03530	Collinsella_sp900556495	0.000322155	0.00174776	0.000863747	0.490612	-0.664068	-0.401629
	Bg0038	MBINE1C41B55_03460	Collinsella_sp900556495	0.0003221	0.002147	0.00107531	0.490571	-0.736017	-0.448123
	Bg0022	MBIN492646EA_06965	Bifidobacterium_bifidum	0.000322087	0.0186673	0.00214005	-0.490561	-2.17026	-0.632185
	Bg0023	MBIND62FFD58_06795	Bifidobacterium_bifidum	0.000321677	0.00783315	0.000864642	-0.490249	-1.40585	-0.401837
	Bg0304	MBINBF6271BC_03040	Intestinibacter_bartlettii	0.000321576	0.00679379	0.00579054	0.490172	1.30927	-1.0399
	Bg0012	MBIN4154053F_07930	Bifidobacterium_bifidum	0.00032156	0.00880825	0.0036463	-0.49016	-1.49079	-0.825197
	Bg0022	MBIN492646EA_03630	Bifidobacterium_bifidum	0.00032156	0.00880825	0.0036463	-0.49016	-1.49079	-0.825197
	Bg0023	MBIND62FFD58_02490	Bifidobacterium_bifidum	0.00032156	0.00880825	0.0036463	-0.49016	-1.49079	-0.825197
	Bg0038	MBINE1C41B55_03770	Collinsella_sp900556495	0.000321484	0.00129328	0.000406023	0.490102	-0.571238	-0.275364
	Bg0012	MBIN4154053F_02530	Bifidobacterium_bifidum	0.000321391	0.00583922	0.00132831	-0.490031	-1.21381	-0.49806
	Bg0042	MBINB4687DC3_10595	Phocaeicola_vulgatus	0.000321277	0.00228769	0.0331955	0.489944	0.759749	-2.48984
	Bg0111	MBIND97361EB_07265	Collinsella_aerofaciens_H	0.000320973	0.00367224	0.000291063	0.489711	-0.962581	-0.233145
	Bg0023	MBIND62FFD58_04265	Bifidobacterium_bifidum	0.000320938	0.00364779	0.00128296	-0.489685	-0.959371	-0.489484
	Bg0012	MBIN4154053F_07410	Bifidobacterium_bifidum	0.000320824	0.00771313	0.00270493	-0.489598	-1.39504	-0.710739
	Bg0022	MBIN492646EA_00160	Bifidobacterium_bifidum	0.000320824	0.00771313	0.00270493	-0.489598	-1.39504	-0.710739
	Bg0038	MBINE1C41B55_05730	Collinsella_sp900556495	0.000320698	0.000751898	0.000585281	0.489502	-0.435563	-0.330608
	Bg0022	MBIN492646EA_03420	Bifidobacterium_bifidum	0.000319969	0.00761028	0.00285465	-0.488945	-1.38571	-0.730143
	Bg0118	MBIN3B6259AD_09315	Clostridium_sp900540255	0.000319931	3.41658e-05	0.00227283	0.488916	0.092847	-0.651501
	Bg0038	MBINE1C41B55_05370	Collinsella_sp900556495	0.000319163	0.00192217	0.000780248	0.488329	-0.696414	-0.381723
	Bg0012	MBIN4154053F_02460	Bifidobacterium_bifidum	0.000318828	0.00992774	0.00553783	-0.488073	-1.58269	-1.01695
	Bg0218	MBINF2EB9A70_07445	Streptococcus_sp000187445	0.000318739	0.00100191	0.000184464	0.488005	-0.502789	0.185604
	Bg0110	MBIN88C96B41_05725	Collinsella_aerofaciens_H	0.000317622	0.00564842	0.00114871	0.487148	-1.19381	-0.463167
	Bg0098	MBINB237BCFB_05220	Collinsella_aerofaciens_H	0.000317622	0.00564842	0.00114871	0.487148	-1.19381	-0.463167
	Bg0111	MBIND97361EB_06520	Collinsella_aerofaciens_H	0.000317622	0.00564842	0.00114871	0.487148	-1.19381	-0.463167
	Bg0088	MBINFA982222_03910	Collinsella_aerofaciens_H	0.000317622	0.00564842	0.00114871	0.487148	-1.19381	-0.463167
	Bg0006	MBIN9ED882BB_08655	Bifidobacterium_longum	0.000317517	0.00572629	7.52626e-07	-0.487068	-1.20201	-0.0118555
	Bg0012	MBIN4154053F_00120	Bifidobacterium_bifidum	0.000317434	0.00676517	0.00185011	-0.487004	-1.30651	-0.587801
	Bg0220	MBINEE3D29B3_01745	Streptococcus_sp000187445	0.000317147	0.00207895	1.81655e-05	0.486785	-0.724259	-0.0582446
	Bg0022	MBIN492646EA_05295	Bifidobacterium_bifidum	0.000316782	0.0105727	0.00221653	-0.486504	-1.6333	-0.643381
	Bg0012	MBIN4154053F_00975	Bifidobacterium_bifidum	0.00031667	0.00443129	0.00255385	-0.486418	-1.05739	-0.690605
	Bg0042	MBINB4687DC3_08325	Phocaeicola_vulgatus	0.000316517	0.00137331	0.0292198	0.486301	0.588648	-2.33599
	Bg0023	MBIND62FFD58_04455	Bifidobacterium_bifidum	0.000316493	0.00534407	0.0018577	-0.486282	-1.1612	-0.589005
	Bg0047	MBIN274F2948_01170	Escherichia_flexneri	0.000316417	5.41202e-06	0.000686993	-0.486224	0.0369531	-0.358185
	Bg0026	MBIN6AE234FB_05225	Escherichia_flexneri	0.000316417	5.41202e-06	0.000686993	-0.486224	0.0369531	-0.358185
	Bg0571	MBINFB019C29_07380	CAG-83_sp900545495	0.000315974	0.00522443	0.00257427	0.485884	1.14813	-0.693359
	Bg0012	MBIN4154053F_06640	Bifidobacterium_bifidum	0.000315695	0.0113606	0.00348685	-0.485669	-1.69306	-0.806953
	Bg0051	MBIN12629DCA_01800	Escherichia_flexneri	0.000315449	0.000402472	0.000214349	-0.48548	-0.318669	-0.200075
	Bg0023	MBIND62FFD58_08980	Bifidobacterium_bifidum	0.000315443	0.00191798	0.00166665	-0.485475	-0.695655	-0.557897
	Bg0027	MBIN8B1CCEEB_04465	Bifidobacterium_sp002742445	0.000315264	0.0188558	0.000143259	-0.485337	-2.18119	0.163566
	Bg0105	MBIN462E2FAD_04415	Collinsella_aerofaciens_H	0.000315047	0.00273132	0.000850378	0.48517	-0.830153	-0.398509
	Bg0012	MBIN4154053F_09110	Bifidobacterium_bifidum	0.000314719	0.00500509	0.00242899	-0.484918	-1.12377	-0.67351
	Bg0075	MBIN914E4BD5_09350	Streptococcus_sp000187445	0.000314589	0.001591	0.0147995	-0.484817	0.633587	-1.66247
	Bg0022	MBIN492646EA_06115	Bifidobacterium_bifidum	0.000314142	0.00974158	0.00144976	-0.484472	-1.56779	-0.520331
	Bg0023	MBIND62FFD58_04635	Bifidobacterium_bifidum	0.000314142	0.00974158	0.00144976	-0.484472	-1.56779	-0.520331
	Bg0022	MBIN492646EA_06555	Bifidobacterium_bifidum	0.000313938	0.00234052	0.00135949	-0.484315	-0.768472	-0.503872
	Bg0026	MBIN6AE234FB_08815	Escherichia_flexneri	0.000313841	3.02182e-05	0.000484489	-0.48424	0.0873185	-0.300797
	Bg0012	MBIN4154053F_03160	Bifidobacterium_bifidum	0.000313519	0.00740374	0.00211091	-0.483992	-1.36678	-0.627865
	Bg0017	MBIN07C7ED26_17960	Escherichia_flexneri	0.000313386	0.000185567	0.000251068	-0.483889	-0.216383	-0.216534
	Bg0012	MBIN4154053F_07430	Bifidobacterium_bifidum	0.00031321	0.010342	0.00155036	-0.483754	-1.61538	-0.538081
	Bg0022	MBIN492646EA_00180	Bifidobacterium_bifidum	0.00031321	0.010342	0.00155036	-0.483754	-1.61538	-0.538081
	Bg0012	MBIN4154053F_01775	Bifidobacterium_bifidum	0.000312929	0.00728025	0.00325493	-0.483536	-1.35533	-0.779655
	Bg0012	MBIN4154053F_05575	Bifidobacterium_bifidum	0.000312566	0.00729723	0.0033912	-0.483256	-1.35691	-0.795808
	Bg0022	MBIN492646EA_01040	Bifidobacterium_bifidum	0.000312555	0.00319549	0.00153421	-0.483248	-0.897926	-0.535271
	Bg0012	MBIN4154053F_02225	Bifidobacterium_bifidum	0.000312477	0.00665812	0.00413141	-0.483187	-1.29613	-0.878376
	Bg0024	MBIN26AE5E28_05295	Bifidobacterium_kashiwanohense_A	0.000312397	0.0164488	0.00020119	-0.483125	-2.03723	-0.193836
	Bg0036	MBINBD155BC2_01655	Bifidobacterium_kashiwanohense_A	0.000312397	0.0164488	0.00020119	-0.483125	-2.03723	-0.193836
	Bg0011	MBIND7F5D2F2_08185	Bifidobacterium_kashiwanohense_A	0.000312397	0.0164488	0.00020119	-0.483125	-2.03723	-0.193836
	Bg0046	MBINEBBF06CA_06725	Bifidobacterium_kashiwanohense_A	0.000312397	0.0164488	0.00020119	-0.483125	-2.03723	-0.193836
	Bg0012	MBIN4154053F_06875	Bifidobacterium_bifidum	0.000312159	0.00414551	0.00207089	-0.482941	-1.02273	-0.621885
	Bg0038	MBINE1C41B55_07795	Collinsella_sp900556495	0.000311901	0.00052842	0.000629141	0.482741	-0.365142	-0.342772
	Bg0038	MBINE1C41B55_07185	Collinsella_sp900556495	0.000311721	0.0032998	0.000415358	0.482602	-0.912463	-0.278512
	Bg0052	MBINDC68C280_01250	Parolsenella_uli_B	0.000311633	0.00712526	0.000307963	0.482534	-1.34083	0.239818
	Bg0023	MBIND62FFD58_03125	Bifidobacterium_bifidum	0.000311381	0.0051133	0.00224979	-0.482339	-1.13585	-0.64819
	Bg0067	MBIN0B7A9C00_07840	Ruminococcus_B_gnavus	0.000311255	2.5086e-05	0.00408333	0.482241	0.0795586	-0.873251
	Bg0074	MBIN7EB4B1A9_00040	Veillonella_parvula_A	0.000311251	0.00182236	0.000425479	-0.482238	-0.678092	-0.281884
	Bg0141	MBIN55951D8C_05895	Collinsella_aerofaciens_H	0.000311091	0.0040262	0.000459675	0.482114	-1.00791	-0.292993
	Bg0012	MBIN4154053F_02370	Bifidobacterium_bifidum	0.000310916	0.00178802	2.42759e-07	-0.481978	-0.671673	0.00673317
	Bg0092	MBINDAB652CD_06930	Collinsella_aerofaciens_H	0.000310858	0.000657968	0.000969153	0.481934	-0.40745	-0.42543
	Bg0017	MBIN07C7ED26_06215	Escherichia_flexneri	0.000310714	2.4484e-05	0.00014194	-0.481822	0.0785982	-0.162811
	Bg0012	MBIN4154053F_02640	Bifidobacterium_bifidum	0.000310644	0.00971402	0.00339584	-0.481768	-1.56557	-0.796353
	Bg0012	MBIN4154053F_09405	Bifidobacterium_bifidum	0.000310588	0.00681624	0.00178343	-0.481724	-1.31143	-0.577112
	Bg0023	MBIND62FFD58_06925	Bifidobacterium_bifidum	0.000310314	0.00567176	0.000668291	-0.481512	-1.19627	-0.353276
	Bg0023	MBIND62FFD58_07965	Bifidobacterium_bifidum	0.000310052	0.00714552	0.000651609	-0.481308	-1.34273	-0.348839
	Bg0001	MBIND2C09C28_01325	Bifidobacterium_longum	0.000310042	0.0080758	2.32393e-06	-0.481301	-1.42746	-0.0208326
	Bg0017	MBIN07C7ED26_06630	Escherichia_flexneri	0.000309725	5.25775e-06	0.000544761	-0.481054	-0.0364227	-0.318959
	Bg0047	MBIN274F2948_02020	Escherichia_flexneri	0.000309725	5.25775e-06	0.000544761	-0.481054	-0.0364227	-0.318959
	Bg0023	MBIND62FFD58_08105	Bifidobacterium_bifidum	0.000309305	0.00820078	0.0016235	-0.480728	-1.43847	-0.550628
	Bg0012	MBIN4154053F_00190	Bifidobacterium_bifidum	0.000308706	0.0156759	0.00389001	-0.480262	-1.98878	-0.852329
	Bg0023	MBIND62FFD58_02205	Bifidobacterium_bifidum	0.000308348	0.00560827	0.00157835	-0.479984	-1.18956	-0.542916
	Bg0065	MBIN452B7418_00920	Streptococcus_sp000187445	0.000308331	0.000876546	3.61629e-05	-0.479971	-0.470283	0.0821794
	Bg0086	MBINA2FA635E_00905	Streptococcus_sp000187445	0.000308331	0.000876546	3.61629e-05	-0.479971	-0.470283	0.0821794
	Bg0116	MBINCE2C74E1_02435	Streptococcus_sp000187445	0.000308331	0.000876546	3.61629e-05	-0.479971	-0.470283	0.0821794
	Bg0088	MBINFA982222_04100	Collinsella_aerofaciens_H	0.000308276	0.0038303	0.000194942	0.479928	-0.983079	-0.190803
	Bg0012	MBIN4154053F_02575	Bifidobacterium_bifidum	0.000308095	0.00828627	0.00213302	-0.479787	-1.44594	-0.631144
	Bg0022	MBIN492646EA_04100	Bifidobacterium_bifidum	0.000308095	0.00828627	0.00213302	-0.479787	-1.44594	-0.631144
	Bg0012	MBIN4154053F_02495	Bifidobacterium_bifidum	0.000308029	0.00637669	0.00205799	-0.479736	-1.26844	-0.619946
	Bg0029	MBIN803155B5_07545	Ligilactobacillus_ruminis	0.000307932	0.00673566	0.00010497	0.47966	-1.30365	-0.140012
	Bg0012	MBIN4154053F_06560	Bifidobacterium_bifidum	0.000307924	0.005957	0.00182399	-0.479654	-1.22599	-0.583637
	Bg0062	MBINCB13CC65_05815	Bifidobacterium_sp002742445	0.000307735	0.0109948	2.73754e-06	0.479507	-1.66558	-0.0226106
	Bg0022	MBIN492646EA_02265	Bifidobacterium_bifidum	0.000307096	0.00522139	0.00235179	-0.479009	-1.1478	-0.662721
	Bg0038	MBINE1C41B55_02500	Collinsella_sp900556495	0.000306562	0.000842033	0.000777748	0.478592	-0.460932	-0.381111
	Bg0038	MBINE1C41B55_00140	Collinsella_sp900556495	0.000306552	0.0019354	0.00119123	0.478584	-0.698806	-0.471661
	Bg0038	MBINE1C41B55_03760	Collinsella_sp900556495	0.000306138	0.000726621	0.000849368	0.478261	-0.428179	-0.398272
	Bg0042	MBINB4687DC3_06890	Phocaeicola_vulgatus	0.000305939	0.00277388	0.0221261	0.478106	0.836595	-2.03275
	Bg0030	MBINCFEB8DA3_04805	Bifidobacterium_kashiwanohense_A	0.00030583	0.0166746	4.08656e-05	0.47802	-2.05116	-0.0873596
	Bg0001	MBIND2C09C28_09120	Bifidobacterium_longum	0.000305526	0.00401519	0.000961827	-0.477782	-1.00653	-0.423819
	Bg0023	MBIND62FFD58_06135	Bifidobacterium_bifidum	0.000305361	0.00644272	0.00148281	-0.477653	-1.27499	-0.526228
	Bg0038	MBINE1C41B55_06680	Collinsella_sp900556495	0.00030498	0.00162114	0.000974128	0.477355	-0.63956	-0.42652
	Bg0098	MBINB237BCFB_08960	Collinsella_aerofaciens_H	0.000304629	0.00195996	0.000675737	0.477081	-0.703228	-0.355239
	Bg0092	MBINDAB652CD_01555	Collinsella_aerofaciens_H	0.000304629	0.00195996	0.000675737	0.477081	-0.703228	-0.355239
	Bg0023	MBIND62FFD58_06365	Bifidobacterium_bifidum	0.000304482	0.00459841	0.000836137	-0.476966	-1.07715	-0.395158
	Bg0012	MBIN4154053F_00180	Bifidobacterium_bifidum	0.000304268	0.00797737	0.00275988	-0.476798	-1.41874	-0.717921
	Bg0012	MBIN4154053F_04340	Bifidobacterium_bifidum	0.000304218	0.00831953	0.00307176	-0.476759	-1.44884	-0.7574
	Bg0219	MBINABC7A15E_17615	Bacteroides_uniformis	0.000304125	0.00338967	0.00490092	0.476686	0.924806	-0.956689
	Bg0026	MBIN6AE234FB_05390	Escherichia_flexneri	0.00030402	3.76093e-05	0.00021615	-0.476603	-0.0974135	-0.200914
	Bg0499	MBIN4DE2813D_08745	Weissella_confusa	0.00030386	1.0231e-05	0.000420744	0.476478	0.0508079	0.280311
	Bg0022	MBIN492646EA_08770	Bifidobacterium_bifidum	0.000303625	0.00300774	0.00164444	-0.476294	-0.871148	-0.554166
	Bg0012	MBIN4154053F_05605	Bifidobacterium_bifidum	0.000303168	0.00652339	0.00276863	-0.475935	-1.28295	-0.719059
	Bg0023	MBIND62FFD58_08990	Bifidobacterium_bifidum	0.000303168	0.00652339	0.00276863	-0.475935	-1.28295	-0.719059
	Bg0038	MBINE1C41B55_03195	Collinsella_sp900556495	0.000303109	0.0025171	0.000750947	0.475889	-0.796933	-0.374487
	Bg0038	MBINE1C41B55_01980	Collinsella_sp900556495	0.000302944	0.000767346	0.000652414	0.475759	-0.440015	-0.349054
	Bg0017	MBIN07C7ED26_07575	Escherichia_flexneri	0.000302778	2.02162e-05	0.000873565	-0.475629	-0.0714202	-0.403905
	Bg0026	MBIN6AE234FB_11755	Escherichia_flexneri	0.000302778	2.02162e-05	0.000873565	-0.475629	-0.0714202	-0.403905
	Bg0038	MBINE1C41B55_00190	Collinsella_sp900556495	0.000302335	0.000830903	0.000352845	0.475281	-0.457875	-0.256699
	Bg0001	MBIND2C09C28_09140	Bifidobacterium_longum	0.000302232	0.00694074	5.7774e-05	-0.4752	-1.32335	-0.103872
	Bg0026	MBIN6AE234FB_10195	Escherichia_flexneri	0.000302183	0.00089244	0.0002581	-0.475162	-0.474528	-0.219546
	Bg0038	MBINE1C41B55_04325	Collinsella_sp900556495	0.000302019	0.00152011	0.00111954	0.475033	-0.619311	-0.457247
	Bg0038	MBINE1C41B55_08115	Collinsella_sp900556495	0.000301689	0.00311051	0.000760121	0.474773	-0.885906	-0.376767
	Bg0027	MBIN8B1CCEEB_02310	Bifidobacterium_sp002742445	0.000301466	0.00429953	2.81553e-05	0.474597	-1.04156	0.0725123
	Bg0038	MBINE1C41B55_04665	Collinsella_sp900556495	0.000301434	0.0016228	0.0006568	0.474573	-0.639889	-0.350226
	Bg0038	MBINE1C41B55_03905	Collinsella_sp900556495	0.000301402	0.000541377	0.000691791	0.474548	-0.369591	-0.359434
	Bg0038	MBINE1C41B55_03540	Collinsella_sp900556495	0.000301139	0.000511853	0.000422373	0.47434	-0.359372	-0.280853
	Bg0024	MBIN26AE5E28_05345	Bifidobacterium_kashiwanohense_A	0.000300961	0.0192119	0.000427793	-0.4742	-2.20169	-0.28265
	Bg0050	MBIN9E74E567_05095	Bifidobacterium_kashiwanohense_A	0.000300961	0.0192119	0.000427793	-0.4742	-2.20169	-0.28265
	Bg0046	MBINEBBF06CA_06775	Bifidobacterium_kashiwanohense_A	0.000300961	0.0192119	0.000427793	-0.4742	-2.20169	-0.28265
	Bg0012	MBIN4154053F_07055	Bifidobacterium_bifidum	0.000300927	0.0136048	0.00566193	-0.474173	-1.85275	-1.02829
	Bg0023	MBIND62FFD58_00850	Bifidobacterium_bifidum	0.000300892	0.0082502	0.00189156	-0.474146	-1.44279	-0.594349
	Bg0023	MBIND62FFD58_04620	Bifidobacterium_bifidum	0.000300206	0.00448532	0.00286026	-0.473605	-1.06382	-0.730861
	Bg0105	MBIN462E2FAD_03605	Collinsella_aerofaciens_H	0.000300137	0.000971128	0.000157552	0.47355	-0.495005	-0.171532
	Bg0012	MBIN4154053F_00115	Bifidobacterium_bifidum	0.000299865	0.0103332	0.00455785	-0.473336	-1.61469	-0.922597
	Bg0038	MBINE1C41B55_05010	Collinsella_sp900556495	0.000299839	0.00139388	0.000413012	0.473315	-0.593041	-0.277724
	Bg0026	MBIN6AE234FB_05925	Escherichia_flexneri	0.000299534	1.6269e-05	0.000577161	-0.473074	0.0640696	-0.328307
	Bg0011	MBIND7F5D2F2_01090	Bifidobacterium_kashiwanohense_A	0.00029946	0.00658389	0.000474843	-0.473016	-1.28888	-0.297788
	Bg0030	MBINCFEB8DA3_07665	Bifidobacterium_kashiwanohense_A	0.000299228	0.0184086	5.6481e-05	0.472832	-2.15517	-0.102703
	Bg0215	MBIN127A5E78_03775	Bifidobacterium_catenulatum	0.000299078	0.00653703	2.65394e-05	-0.472714	-1.28429	0.0704008
	Bg0457	MBINDAACB690_04505	Sutterella_wadsworthensis	0.000298899	0.000338268	0.000620216	0.472573	-0.292148	-0.340332
	Bg0030	MBINCFEB8DA3_02955	Bifidobacterium_kashiwanohense_A	0.000298581	0.0166387	0.000181699	0.472321	-2.04895	-0.184208
	Bg0021	MBINCFF3C9CF_04760	Bifidobacterium_kashiwanohense_A	0.000298581	0.0166387	0.000181699	0.472321	-2.04895	-0.184208
	Bg0042	MBINB4687DC3_07270	Phocaeicola_vulgatus	0.000298278	0.00315581	0.0273684	-0.472082	0.892334	-2.26077
	Bg0012	MBIN4154053F_01795	Bifidobacterium_bifidum	0.000298112	0.00825087	0.00345663	-0.47195	-1.44285	-0.803448
	Bg0023	MBIND62FFD58_03475	Bifidobacterium_bifidum	0.000298093	0.0104139	0.00513779	-0.471935	-1.62099	-0.979535
	Bg0111	MBIND97361EB_08000	Collinsella_aerofaciens_H	0.000298007	0.0028466	0.00104145	0.471867	-0.847491	-0.441012
	Bg0023	MBIND62FFD58_02755	Bifidobacterium_bifidum	0.000297869	0.00417355	0.00132798	-0.471758	-1.02618	-0.497998
	Bg0129	MBIN0A162FAE_07990	Streptococcus_sp000187445	0.000297722	0.00150847	0.000133581	-0.471641	-0.616936	0.157944
	Bg0174	MBIN1A4FE4F5_01265	Streptococcus_sp000187445	0.000297722	0.00150847	0.000133581	-0.471641	-0.616936	0.157944
	Bg0056	MBIN1CC88206_00950	Streptococcus_sp000187445	0.000297722	0.00150847	0.000133581	-0.471641	-0.616936	0.157944
	Bg0065	MBIN452B7418_02220	Streptococcus_sp000187445	0.000297722	0.00150847	0.000133581	-0.471641	-0.616936	0.157944
	Bg0086	MBINA2FA635E_00505	Streptococcus_sp000187445	0.000297722	0.00150847	0.000133581	-0.471641	-0.616936	0.157944
	Bg0044	MBIN3E3A2479_02565	Bifidobacterium_sp002742445	0.000297413	0.000748072	0.00661669	-0.471396	0.434454	-1.11161
	Bg0012	MBIN4154053F_02195	Bifidobacterium_bifidum	0.000297358	0.00397645	0.00173751	-0.471353	-1.00166	-0.569634
	Bg0032	MBIN5409265B_05610	Streptococcus_pasteurianus	0.0002968	0.000114567	0.00144502	0.47091	0.170021	-0.51948
	Bg0006	MBIN9ED882BB_06500	Bifidobacterium_longum	0.000296795	0.00189011	0.000700017	-0.470906	-0.690582	-0.361565
	Bg0155	MBIN254A43F8_09735	Collinsella_aerofaciens_H	0.000296739	0.00357668	0.00224564	0.470862	-0.949975	-0.647593
	Bg0026	MBIN6AE234FB_13180	Escherichia_flexneri	0.000296727	0.000316728	6.48367e-05	-0.470853	-0.282693	-0.110038
	Bg0012	MBIN4154053F_06395	Bifidobacterium_bifidum	0.000296699	0.00447877	0.00312612	-0.47083	-1.06304	-0.764072
	Bg0042	MBINB4687DC3_01855	Phocaeicola_vulgatus	0.000296626	0.0011897	0.00396893	0.470772	0.547886	-0.860931
	Bg0147	MBINE807AEC9_06385	Parolsenella_uli_A	0.000296536	0.008043	0.00015384	-0.470701	-1.42456	-0.169499
	Bg0012	MBIN4154053F_06185	Bifidobacterium_bifidum	0.000296248	0.00642819	0.000883236	-0.470472	-1.27355	-0.406135
	Bg0255	MBIN2F99E1B8_09185	Streptococcus_sp000187445	0.000295912	0.000831033	6.67984e-05	-0.470206	-0.457911	0.11169
	Bg0060	MBIN41707A90_17595	Bacteroides_fragilis_A	0.000295666	0.00347282	0.0117313	-0.47001	0.936081	-1.48015
	Bg0030	MBINCFEB8DA3_04760	Bifidobacterium_kashiwanohense_A	0.000295659	0.0155454	8.66915e-06	0.470005	-1.98049	0.0402365
	Bg0012	MBIN4154053F_00820	Bifidobacterium_bifidum	0.000295373	0.00999205	0.00257803	-0.469777	-1.58781	-0.693867
	Bg0155	MBIN254A43F8_09295	Collinsella_aerofaciens_H	0.00029534	0.00316786	2.3655e-05	0.469751	-0.894036	0.066465
	Bg0012	MBIN4154053F_01160	Bifidobacterium_bifidum	0.0002952	0.0124852	0.00276935	-0.469639	-1.77488	-0.719152
	Bg0012	MBIN4154053F_09040	Bifidobacterium_bifidum	0.000295194	0.00798624	0.00248938	-0.469635	-1.41953	-0.681832
	Bg0022	MBIN492646EA_04780	Bifidobacterium_bifidum	0.000295194	0.00798624	0.00248938	-0.469635	-1.41953	-0.681832
	Bg0023	MBIND62FFD58_06130	Bifidobacterium_bifidum	0.000295194	0.00798624	0.00248938	-0.469635	-1.41953	-0.681832
	Bg0023	MBIND62FFD58_06380	Bifidobacterium_bifidum	0.000295101	0.0102271	0.00119255	-0.46956	-1.60638	-0.471921
	Bg0012	MBIN4154053F_01110	Bifidobacterium_bifidum	0.000294983	0.0107425	0.00394804	-0.469467	-1.64636	-0.858662
	Bg0111	MBIND97361EB_03200	Collinsella_aerofaciens_H	0.000294873	0.003661	0.000409277	0.469379	-0.961107	-0.276465
	Bg0038	MBINE1C41B55_00065	Collinsella_sp900556495	0.000294711	0.00186234	0.00180469	0.469251	-0.68549	-0.580541
	Bg0023	MBIND62FFD58_07955	Bifidobacterium_bifidum	0.000294275	0.00250521	0.000658918	-0.468903	-0.795048	-0.35079
	Bg0038	MBINE1C41B55_08545	Collinsella_sp900556495	0.000294144	0.00203495	0.000727123	0.468799	-0.716553	-0.368498
	Bg0432	MBIN5C4B9081_03825	Catenibacterium_sp000437715	0.000293805	0.00109868	0.000115894	0.468528	0.526511	-0.147116
	Bg0309	MBINF7F84382_02800	Veillonella_sp	0.000293803	0.00316966	1.98797e-05	0.468527	-0.89429	0.0609308
	Bg0037	MBINAFE785CF_03125	Streptococcus_lutetiensis	0.000293044	0.00012548	6.03897e-05	0.467921	-0.177934	0.106197
	Bg0001	MBIND2C09C28_08230	Bifidobacterium_longum	0.00029275	0.0141145	2.34762e-05	-0.467686	-1.88714	-0.0662133
	Bg0111	MBIND97361EB_05720	Collinsella_aerofaciens_H	0.000292689	0.00117277	7.83389e-05	0.467638	-0.543974	-0.120954
	Bg0086	MBINA2FA635E_01580	Streptococcus_sp000187445	0.000292448	0.000714357	0.000345253	-0.467445	-0.424551	0.253922
	Bg0116	MBINCE2C74E1_03775	Streptococcus_sp000187445	0.000292448	0.000714357	0.000345253	-0.467445	-0.424551	0.253922
	Bg0023	MBIND62FFD58_01310	Bifidobacterium_bifidum	0.000292408	0.0106947	0.00245664	-0.467413	-1.64269	-0.677333
	Bg0012	MBIN4154053F_03845	Bifidobacterium_bifidum	0.000291944	0.0099362	0.0019806	-0.467042	-1.58337	-0.608177
	Bg0038	MBINE1C41B55_03915	Collinsella_sp900556495	0.000291689	0.0009508	0.000784685	0.466838	-0.489797	-0.382807
	Bg0023	MBIND62FFD58_07825	Bifidobacterium_bifidum	0.000291669	0.00487078	0.00208496	-0.466822	-1.10859	-0.623994
	Bg0054	MBIN86646A95_04885	Ruminococcus_B_gnavus	0.000291422	0.000451184	0.00722431	-0.466624	-0.337403	-1.16153
	Bg0023	MBIND62FFD58_07490	Bifidobacterium_bifidum	0.000291383	0.00208891	0.00224525	-0.466593	-0.725991	-0.647537
	Bg0038	MBINE1C41B55_03005	Collinsella_sp900556495	0.000291126	0.00141102	0.000566712	0.466387	-0.596676	-0.325322
	Bg0038	MBINE1C41B55_02785	Collinsella_sp900556495	0.000291024	0.00102589	0.000777771	0.466305	-0.50877	-0.381116
	Bg0539	MBINFA566A83_01405	Parolsenella_sp900549525	0.000290982	0.000341914	0.00247834	0.466272	0.293718	-0.680318
	Bg0052	MBINDC68C280_06075	Parolsenella_uli_B	0.000290674	0.00301348	0.00134337	0.466025	-0.871979	-0.500875
	Bg0023	MBIND62FFD58_04300	Bifidobacterium_bifidum	0.00029059	0.00809974	0.00211297	-0.465957	-1.42958	-0.628172
	Bg0023	MBIND62FFD58_00555	Bifidobacterium_bifidum	0.000290433	0.00497258	0.00338519	-0.465832	-1.12012	-0.795103
	Bg0012	MBIN4154053F_05585	Bifidobacterium_bifidum	0.000290293	0.00300554	0.00149433	-0.46572	-0.87083	-0.528269
	Bg0012	MBIN4154053F_06735	Bifidobacterium_bifidum	0.000290198	0.00962115	0.00308472	-0.465643	-1.55806	-0.758996
	Bg0038	MBINE1C41B55_02140	Collinsella_sp900556495	0.000290041	0.000963399	0.000690948	0.465518	-0.493032	-0.359215
	Bg0024	MBIN26AE5E28_03870	Bifidobacterium_kashiwanohense_A	0.000290032	0.0146051	8.18468e-06	-0.46551	-1.91966	-0.039096
	Bg0046	MBINEBBF06CA_07595	Bifidobacterium_kashiwanohense_A	0.000290032	0.0146051	8.18468e-06	-0.46551	-1.91966	-0.039096
	Bg0052	MBINDC68C280_06065	Parolsenella_uli_B	0.000289825	0.00507958	0.000441283	0.465344	-1.1321	-0.287072
	Bg0038	MBINE1C41B55_00010	Collinsella_sp900556495	0.000289696	0.000774631	0.000664646	0.46524	-0.442099	-0.352312
	Bg0139	MBINA897ADE1_01470	Streptococcus_sp000187445	0.000289186	0.00132268	0.000102373	0.464831	-0.577695	0.138269
	Bg0012	MBIN4154053F_08900	Bifidobacterium_bifidum	0.000289169	0.00662066	0.00503235	-0.464817	-1.29248	-0.969431
	Bg0012	MBIN4154053F_03655	Bifidobacterium_bifidum	0.000289142	0.00238004	0.00157354	-0.464795	-0.774933	-0.542089
	Bg0023	MBIND62FFD58_08410	Bifidobacterium_bifidum	0.000288898	0.00558674	0.00305473	-0.464599	-1.18727	-0.755297
	Bg0029	MBIN803155B5_07005	Ligilactobacillus_ruminis	0.000288843	0.0064478	3.55333e-05	0.464555	-1.27549	0.0814609
	Bg0012	MBIN4154053F_00475	Bifidobacterium_bifidum	0.000288534	0.0175369	0.00942242	-0.464307	-2.10353	-1.32652
	Bg0022	MBIN492646EA_03415	Bifidobacterium_bifidum	0.000288534	0.0175369	0.00942242	-0.464307	-2.10353	-1.32652
	Bg0038	MBINE1C41B55_07725	Collinsella_sp900556495	0.000288213	0.000311265	0.000753033	0.464048	-0.280244	-0.375006
	Bg0038	MBINE1C41B55_01945	Collinsella_sp900556495	0.000288127	0.000857653	0.000589316	0.463979	-0.465187	-0.331746
	Bg0012	MBIN4154053F_07475	Bifidobacterium_bifidum	0.000288119	0.00819561	0.00451328	-0.463973	-1.43801	-0.918075
	Bg0038	MBINE1C41B55_02215	Collinsella_sp900556495	0.000287987	0.000736017	0.000573624	0.463866	-0.430939	-0.3273
	Bg0024	MBIN26AE5E28_06450	Bifidobacterium_kashiwanohense_A	0.000287741	0.0169719	0.000480846	-0.463668	-2.06937	-0.299664
	Bg0047	MBIN274F2948_14065	Escherichia_flexneri	0.000287281	0.000170536	0.00016029	-0.463297	-0.207434	-0.173016
	Bg0215	MBIN127A5E78_04375	Bifidobacterium_catenulatum	0.000286833	0.00256082	0.000408991	0.462936	-0.803825	0.276369
	Bg0174	MBIN1A4FE4F5_06950	Streptococcus_sp000187445	0.000286261	0.00122242	0.000291127	0.462474	-0.55537	-0.23317
	Bg0038	MBINE1C41B55_00470	Collinsella_sp900556495	0.000286161	0.000895687	0.000716609	0.462393	-0.47539	-0.365824
	Bg0011	MBIND7F5D2F2_00545	Bifidobacterium_kashiwanohense_A	0.000286044	0.0274533	0.000641525	-0.462299	-2.6319	-0.346129
	Bg0021	MBINCFF3C9CF_00865	Bifidobacterium_kashiwanohense_A	0.000285806	0.0141221	0.000295852	0.462106	-1.88765	-0.235055
	Bg0050	MBIN9E74E567_02955	Bifidobacterium_kashiwanohense_A	0.000285303	0.0172942	0.000241144	-0.4617	-2.08892	-0.212212
	Bg0029	MBIN803155B5_08795	Ligilactobacillus_ruminis	0.000285129	0.0068987	0.000166559	0.461559	-1.31934	0.176366
	Bg0022	MBIN492646EA_08620	Bifidobacterium_bifidum	0.000284978	0.00243467	0.00169842	-0.461436	-0.783775	-0.563189
	Bg0304	MBINBF6271BC_07395	Intestinibacter_bartlettii	0.000284839	0.000766923	0.00244937	-0.461324	0.439894	-0.67633
	Bg0023	MBIND62FFD58_02680	Bifidobacterium_bifidum	0.000284258	0.00382882	0.000789991	-0.460853	-0.982889	-0.384099
	Bg0038	MBINE1C41B55_06425	Collinsella_sp900556495	0.000283904	0.00150563	0.000730936	0.460566	-0.616354	-0.369463
	Bg0246	MBINDE89507C_01045	Prevotella_multisaccharivorax	0.000283807	0.00227171	0.0017056	0.460487	0.757092	-0.564378
	Bg0089	MBIN35DCB081_01560	Ruminococcus_B_gnavus	0.000283789	0.000601672	0.00380504	-0.460473	-0.389629	-0.842968
	Bg0047	MBIN274F2948_07210	Escherichia_flexneri	0.000283468	7.53794e-06	0.000296453	-0.460213	0.0436112	-0.235293
	Bg0026	MBIN6AE234FB_02635	Escherichia_flexneri	0.000283468	7.53794e-06	0.000296453	-0.460213	0.0436112	-0.235293
	Bg0012	MBIN4154053F_06665	Bifidobacterium_bifidum	0.000283106	0.0117896	0.00553056	-0.459919	-1.72473	-1.01629
	Bg0023	MBIND62FFD58_03880	Bifidobacterium_bifidum	0.000283106	0.0117896	0.00553056	-0.459919	-1.72473	-1.01629
	Bg0042	MBINB4687DC3_10300	Phocaeicola_vulgatus	0.00028278	0.00158626	0.0219707	0.459654	0.632643	-2.0256
	Bg0012	MBIN4154053F_00175	Bifidobacterium_bifidum	0.000282737	0.010196	0.00352945	-0.459618	-1.60394	-0.811868
	Bg0012	MBIN4154053F_06130	Bifidobacterium_bifidum	0.000282669	0.0122212	0.00312889	-0.459563	-1.75602	-0.764411
	Bg0038	MBINE1C41B55_01255	Collinsella_sp900556495	0.000282415	0.00161666	0.000812927	0.459357	-0.638676	-0.389635
	Bg0023	MBIND62FFD58_08150	Bifidobacterium_bifidum	0.000281978	0.00323408	0.000769691	-0.459002	-0.903332	-0.379132
	Bg0038	MBINE1C41B55_03500	Collinsella_sp900556495	0.000281433	0.00163948	0.000667751	0.458558	-0.643169	-0.353134
	Bg0042	MBINB4687DC3_02070	Phocaeicola_vulgatus	0.00028057	0.000370624	0.0229794	0.457854	0.305801	-2.07158
	Bg0330	MBIN55298A75_02020	Bacteroides_ovatus	0.000280528	0.00250362	0.0078054	-0.45782	0.794796	-1.20734
	Bg0255	MBIN2F99E1B8_07770	Streptococcus_sp000187445	0.000280436	0.000644835	9.73716e-05	-0.457744	-0.403363	0.134849
	Bg0012	MBIN4154053F_05805	Bifidobacterium_bifidum	0.000280367	0.00671855	0.00311128	-0.457688	-1.302	-0.762257
	Bg0022	MBIN492646EA_07030	Bifidobacterium_bifidum	0.000280367	0.00671855	0.00311128	-0.457688	-1.302	-0.762257
	Bg0062	MBINCB13CC65_03920	Bifidobacterium_sp002742445	0.000280305	0.00356157	0.000454619	0.457637	-0.947965	-0.291377
	Bg0044	MBIN3E3A2479_02815	Bifidobacterium_sp002742445	0.000279945	0.00394282	0.000456822	0.457344	-0.997414	-0.292082
	Bg0038	MBINE1C41B55_07125	Collinsella_sp900556495	0.000279919	0.0010445	0.000665487	0.457323	-0.513364	-0.352534
	Bg0038	MBINE1C41B55_06420	Collinsella_sp900556495	0.000279449	0.000920924	0.000626492	0.456939	-0.482041	-0.34205
	Bg0012	MBIN4154053F_08620	Bifidobacterium_bifidum	0.000279369	0.0106761	0.0021487	-0.456873	-1.64127	-0.63346
	Bg0091	MBIN97A4691C_09170	Streptococcus_sp000187445	0.000279211	0.000582132	8.8595e-05	-0.456744	-0.383251	-0.128628
	Bg0300	MBINB4F8DA34_04815	Streptococcus_sp000187445	0.000279211	0.000582132	8.8595e-05	-0.456744	-0.383251	-0.128628
	Bg0218	MBINF2EB9A70_05670	Streptococcus_sp000187445	0.000279211	0.000582132	8.8595e-05	-0.456744	-0.383251	-0.128628
	Bg0038	MBINE1C41B55_07800	Collinsella_sp900556495	0.000279084	0.000310211	0.000470975	0.456639	-0.279769	-0.296572
	Bg0012	MBIN4154053F_06480	Bifidobacterium_bifidum	0.000279032	0.0151792	0.00337584	-0.456597	-1.95702	-0.794004
	Bg0038	MBINE1C41B55_06320	Collinsella_sp900556495	0.000278775	0.00217101	0.000691676	0.456387	-0.74012	-0.359404
	Bg0021	MBINCFF3C9CF_06340	Bifidobacterium_kashiwanohense_A	0.000278496	0.0122974	0.000168717	0.456158	-1.76149	-0.177505
	Bg0022	MBIN492646EA_00655	Bifidobacterium_bifidum	0.000278409	0.00360317	0.00139452	-0.456087	-0.953486	-0.510322
	Bg0012	MBIN4154053F_02570	Bifidobacterium_bifidum	0.000278288	0.00685593	0.00209585	-0.455988	-1.31524	-0.625622
	Bg0022	MBIN492646EA_04095	Bifidobacterium_bifidum	0.000278288	0.00685593	0.00209585	-0.455988	-1.31524	-0.625622
	Bg0023	MBIND62FFD58_02000	Bifidobacterium_bifidum	0.000278288	0.00685593	0.00209585	-0.455988	-1.31524	-0.625622
	Bg0062	MBINCB13CC65_06410	Bifidobacterium_sp002742445	0.000277242	0.0210142	0.000495256	0.455131	-2.30265	-0.304121
	Bg0038	MBINE1C41B55_05920	Collinsella_sp900556495	0.000276855	0.00197094	0.000515348	0.454813	-0.705194	-0.310229
	Bg0012	MBIN4154053F_01590	Bifidobacterium_bifidum	0.000276852	0.00530108	0.00329802	-0.45481	-1.15652	-0.784799
	Bg0243	MBINF639D901_04280	CAG-83_sp000431575	0.000276846	0.00489398	0.000938146	0.454805	1.11123	-0.418569
	Bg0023	MBIND62FFD58_05865	Bifidobacterium_bifidum	0.000276689	0.00612944	0.00156787	-0.454676	-1.2436	-0.541111
	Bg0026	MBIN6AE234FB_02955	Escherichia_flexneri	0.000276056	0.000125571	0.000230618	-0.454156	-0.177999	-0.207529
	Bg0038	MBINE1C41B55_06750	Collinsella_sp900556495	0.000275992	0.00125931	0.000538143	0.454103	-0.563686	-0.317016
	Bg0011	MBIND7F5D2F2_00470	Bifidobacterium_kashiwanohense_A	0.000275955	0.0149398	0.00132989	-0.454073	-1.94153	-0.498355
	Bg0023	MBIND62FFD58_00195	Bifidobacterium_bifidum	0.000275772	0.00860656	0.0055382	-0.453922	-1.47362	-1.01699
	Bg0029	MBIN803155B5_01865	Ligilactobacillus_ruminis	0.000275768	0.0171161	0.000547422	0.453919	-2.07814	0.319737
	Bg0038	MBINE1C41B55_01185	Collinsella_sp900556495	0.00027576	0.000422035	0.000505858	0.453912	-0.326322	-0.307359
	Bg0026	MBIN6AE234FB_13110	Escherichia_flexneri	0.000275602	9.88996e-06	0.00025898	-0.453782	-0.0499539	-0.21992
	Bg0012	MBIN4154053F_07465	Bifidobacterium_bifidum	0.000275528	0.0117464	0.00493355	-0.453722	-1.72157	-0.959868
	Bg0023	MBIND62FFD58_06285	Bifidobacterium_bifidum	0.000275481	0.0139969	0.00105058	-0.453682	-1.87926	-0.442942
	Bg0023	MBIND62FFD58_00820	Bifidobacterium_bifidum	0.000275416	0.0116441	0.0015075	-0.453629	-1.71406	-0.530591
	Bg0022	MBIN492646EA_02070	Bifidobacterium_bifidum	0.000275282	0.00517271	0.00126967	-0.453518	-1.14243	-0.486943
	Bg0012	MBIN4154053F_06150	Bifidobacterium_bifidum	0.000274646	0.0119418	0.0024073	-0.452995	-1.73583	-0.670496
	Bg0011	MBIND7F5D2F2_08230	Bifidobacterium_kashiwanohense_A	0.000274569	0.0263448	0.000507527	-0.452931	-2.57822	-0.307866
	Bg0053	MBIN58750C78_10700	Escherichia_coli_D	0.00027426	0.00106584	0.00033384	-0.452676	-0.518583	-0.24969
	Bg0038	MBINE1C41B55_06525	Collinsella_sp900556495	0.00027395	0.00144749	0.000781643	0.45242	-0.604337	-0.382064
	Bg0012	MBIN4154053F_06305	Bifidobacterium_bifidum	0.000273469	0.00517219	0.00342676	-0.452022	-1.14238	-0.799969
	Bg0012	MBIN4154053F_03545	Bifidobacterium_bifidum	0.000273348	0.0132216	0.00527542	-0.451923	-1.82648	-0.992568
	Bg0038	MBINE1C41B55_02655	Collinsella_sp900556495	0.000273108	0.00303784	0.00072981	0.451724	-0.875496	-0.369179
	Bg0038	MBINE1C41B55_06805	Collinsella_sp900556495	0.000272989	0.0013238	0.000943706	0.451626	-0.57794	-0.419807
	Bg0038	MBINE1C41B55_05190	Collinsella_sp900556495	0.000272884	0.00156299	0.000884881	0.451539	-0.627987	-0.406513
	Bg0024	MBIN26AE5E28_02435	Bifidobacterium_kashiwanohense_A	0.00027274	0.014475	0.000602154	-0.45142	-1.91109	-0.33534
	Bg0036	MBINBD155BC2_08285	Bifidobacterium_kashiwanohense_A	0.00027274	0.014475	0.000602154	-0.45142	-1.91109	-0.33534
	Bg0062	MBINCB13CC65_04835	Bifidobacterium_sp002742445	0.000272532	0.0095194	2.62931e-05	-0.451247	-1.5498	-0.0700733
	Bg0029	MBIN803155B5_01940	Ligilactobacillus_ruminis	0.000272282	0.0120743	0.000500602	0.45104	-1.74543	0.305758
	Bg0089	MBIN35DCB081_08055	Ruminococcus_B_gnavus	0.000272197	3.80854e-05	0.00512155	-0.45097	-0.0980282	-0.977986
	Bg0038	MBINE1C41B55_02525	Collinsella_sp900556495	0.000272066	0.00108611	0.000726114	0.450862	-0.523491	-0.368243
	Bg0038	MBINE1C41B55_08145	Collinsella_sp900556495	0.000271596	0.00219868	0.000496289	0.450472	-0.744823	-0.304438
	Bg0038	MBINE1C41B55_04060	Collinsella_sp900556495	0.000271517	0.000507658	0.00047362	0.450407	-0.357896	-0.297404
	Bg0038	MBINE1C41B55_01265	Collinsella_sp900556495	0.000271426	0.000882274	0.000828904	0.450331	-0.471817	-0.393445
	Bg0024	MBIN26AE5E28_03820	Bifidobacterium_kashiwanohense_A	0.000271349	0.0160495	0.000923783	-0.450267	-2.01235	-0.415352
	Bg0022	MBIN492646EA_07420	Bifidobacterium_bifidum	0.000271328	0.00541288	0.00140843	-0.45025	-1.16865	-0.512861
	Bg0012	MBIN4154053F_05070	Bifidobacterium_bifidum	0.000271279	0.0102848	0.00408447	-0.450209	-1.61091	-0.873373
	Bg0084	MBIN2670148E_00210	Ligilactobacillus_ruminis	0.000271229	0.000429428	0.00199071	0.450168	0.329167	-0.609727
	Bg0322	MBINB0A040BE_05550	CAG-83_sp000431575	0.00027098	0.00630296	0.00473617	0.449961	1.26108	-0.940471
	Bg0038	MBINE1C41B55_00660	Collinsella_sp900556495	0.000270901	0.0013083	0.000860488	0.449895	-0.574547	-0.40087
	Bg0012	MBIN4154053F_06900	Bifidobacterium_bifidum	0.000270685	0.00795541	0.00257056	-0.449716	-1.41678	-0.69286
	Bg0262	MBIN334AB7D2_00905	Bifidobacterium_merycicum	0.000270536	0.00817059	0.000401532	-0.449593	-1.43582	-0.273837
	Bg0042	MBINB4687DC3_08695	Phocaeicola_vulgatus	0.000270426	0.00244666	0.0335053	0.449501	0.785703	-2.50143
	Bg0038	MBINE1C41B55_01690	Collinsella_sp900556495	0.000270004	0.00138841	0.000780121	0.44915	-0.591875	-0.381692
	Bg0012	MBIN4154053F_01770	Bifidobacterium_bifidum	0.000269816	0.00699832	0.00287964	-0.448994	-1.32883	-0.733332
	Bg0038	MBINE1C41B55_05825	Collinsella_sp900556495	0.000269753	0.00103924	0.00105668	0.448942	-0.512071	-0.444225
	Bg0376	MBINCFCDB96D_02930	Senegalimassilia_anaerobia	0.00026941	0.000255871	0.00228102	0.448655	0.254087	-0.652674
	Bg0038	MBINE1C41B55_04785	Collinsella_sp900556495	0.000269322	0.00249656	0.000594383	0.448582	-0.793675	-0.333169
	Bg0038	MBINE1C41B55_06735	Collinsella_sp900556495	0.000269208	0.00187966	0.00115388	0.448487	-0.688671	-0.464208
	Bg0022	MBIN492646EA_06880	Bifidobacterium_bifidum	0.000269179	0.000710512	0.00301792	-0.448463	-0.423407	-0.750733
	Bg0012	MBIN4154053F_05680	Bifidobacterium_bifidum	0.000268691	0.0137707	0.00311819	-0.448057	-1.86401	-0.763102
	Bg0065	MBIN452B7418_05715	Streptococcus_sp000187445	0.000268352	0.00306501	0.00232187	0.447774	-0.879402	-0.658492
	Bg0022	MBIN492646EA_07515	Bifidobacterium_bifidum	0.000268037	0.0051927	0.000459939	-0.447511	-1.14464	-0.293077
	Bg0012	MBIN4154053F_02535	Bifidobacterium_bifidum	0.000267225	0.013473	0.00531069	-0.446832	-1.84376	-0.99588
	Bg0024	MBIN26AE5E28_05815	Bifidobacterium_kashiwanohense_A	0.000267057	0.0072788	0.00109176	-0.446692	-1.3552	-0.451539
	Bg0022	MBIN492646EA_06420	Bifidobacterium_bifidum	0.000266963	0.00751383	0.00130658	-0.446614	-1.3769	-0.49397
	Bg0012	MBIN4154053F_01465	Bifidobacterium_bifidum	0.000266587	0.00936936	0.00333157	-0.446299	-1.53754	-0.78878
	Bg0012	MBIN4154053F_08925	Bifidobacterium_bifidum	0.000266481	0.00515086	0.00131125	-0.44621	-1.14002	-0.49485
	Bg0054	MBIN86646A95_00120	Ruminococcus_B_gnavus	0.000266074	7.05553e-05	0.0104656	-0.445869	0.133425	-1.39802
	Bg0011	MBIND7F5D2F2_07240	Bifidobacterium_kashiwanohense_A	0.000265993	0.0141469	0.000261166	-0.445801	-1.88931	-0.220846
	Bg0012	MBIN4154053F_06890	Bifidobacterium_bifidum	0.000265955	0.00730384	0.00495243	-0.445769	-1.35752	-0.961703
	Bg0304	MBINBF6271BC_12455	Intestinibacter_bartlettii	0.000265919	0.00299542	0.0106865	0.445739	0.869362	-1.4127
	Bg0021	MBINCFF3C9CF_05620	Bifidobacterium_kashiwanohense_A	0.000265788	0.00575415	1.50758e-05	0.44563	-1.20493	0.0530606
	Bg0012	MBIN4154053F_05075	Bifidobacterium_bifidum	0.000265135	0.0123134	0.00320103	-0.445082	-1.76263	-0.773172
	Bg0012	MBIN4154053F_07875	Bifidobacterium_bifidum	0.000264213	0.00961296	0.00328661	-0.444307	-1.5574	-0.78344
	Bg0042	MBINB4687DC3_14765	Phocaeicola_vulgatus	0.000263678	0.00187703	0.0111522	0.443857	0.688189	-1.44315
	Bg0017	MBIN07C7ED26_07810	Escherichia_flexneri	0.00026357	0.000122883	9.32246e-05	-0.443766	-0.176083	-0.131946
	Bg0051	MBIN12629DCA_20085	Escherichia_flexneri	0.00026357	0.000122883	9.32246e-05	-0.443766	-0.176083	-0.131946
	Bg0105	MBIN462E2FAD_01065	Collinsella_aerofaciens_H	0.000263089	0.00201308	0.000458968	0.443361	-0.712692	-0.292767
	Bg0038	MBINE1C41B55_06295	Collinsella_sp900556495	0.000263007	0.00148847	0.0011505	0.443292	-0.612832	-0.463528
	Bg0022	MBIN492646EA_00345	Bifidobacterium_bifidum	0.000262497	0.01282	0.00310752	-0.442862	-1.79853	-0.761796
	Bg0023	MBIND62FFD58_01290	Bifidobacterium_bifidum	0.000262497	0.01282	0.00310752	-0.442862	-1.79853	-0.761796
	Bg0026	MBIN6AE234FB_11610	Escherichia_flexneri	0.000262461	2.27034e-05	0.000757491	-0.442832	-0.0756863	-0.376115
	Bg0056	MBIN1CC88206_05475	Streptococcus_sp000187445	0.000262239	0.00251086	0.000149732	-0.442644	-0.795945	-0.167221
	Bg0030	MBINCFEB8DA3_03045	Bifidobacterium_kashiwanohense_A	0.000261834	0.018094	0.000170098	0.442302	-2.13668	-0.17823
	Bg0012	MBIN4154053F_02960	Bifidobacterium_bifidum	0.000261774	0.00888549	0.0020655	-0.442252	-1.49731	-0.621076
	Bg0038	MBINE1C41B55_06600	Collinsella_sp900556495	0.000261704	0.00123455	0.000787268	0.442193	-0.558118	-0.383436
	Bg0012	MBIN4154053F_05310	Bifidobacterium_bifidum	0.000261559	0.0116858	0.00290175	-0.44207	-1.71712	-0.736143
	Bg0012	MBIN4154053F_06120	Bifidobacterium_bifidum	0.000261528	0.0134336	0.00436548	-0.442044	-1.84106	-0.902917
	Bg0065	MBIN452B7418_09345	Streptococcus_sp000187445	0.000261205	0.00199552	0.000270644	-0.441771	-0.709577	0.224818
	Bg0038	MBINE1C41B55_06405	Collinsella_sp900556495	0.00026107	0.000614098	0.000780574	0.441656	-0.393632	-0.381803
	Bg0012	MBIN4154053F_04805	Bifidobacterium_bifidum	0.000260603	0.0116893	0.00336273	-0.441261	-1.71738	-0.792461
	Bg0038	MBINE1C41B55_03740	Collinsella_sp900556495	0.000260295	0.0017208	0.000382454	0.441001	-0.658926	-0.267252
	Bg0012	MBIN4154053F_06345	Bifidobacterium_bifidum	0.000260186	0.010911	0.00233426	-0.440909	-1.65922	-0.660247
	Bg0023	MBIND62FFD58_04440	Bifidobacterium_bifidum	0.000260186	0.010911	0.00233426	-0.440909	-1.65922	-0.660247
	Bg0038	MBINE1C41B55_02475	Collinsella_sp900556495	0.000260103	0.00384827	0.00110039	0.440838	-0.985382	-0.453321
	Bg0023	MBIND62FFD58_02980	Bifidobacterium_bifidum	0.000260071	0.00298102	0.00210327	-0.44081	-0.86727	-0.626728
	Bg0012	MBIN4154053F_05595	Bifidobacterium_bifidum	0.000260058	0.0113376	0.00394953	-0.4408	-1.69135	-0.858824
	Bg0038	MBINE1C41B55_01090	Collinsella_sp900556495	0.000260025	0.000589685	0.00122272	0.440772	-0.385729	-0.477853
	Bg0038	MBINE1C41B55_02190	Collinsella_sp900556495	0.00025949	0.00244093	0.000737896	0.440318	-0.784783	-0.371218
	Bg0038	MBINE1C41B55_07085	Collinsella_sp900556495	0.000259293	0.0011264	0.000709465	0.440151	-0.533112	-0.363996
	Bg0038	MBINE1C41B55_07590	Collinsella_sp900556495	0.00025929	0.00263492	0.000609468	0.440148	-0.815372	-0.33737
	Bg0118	MBIN3B6259AD_09215	Clostridium_sp900540255	0.000259282	0.000136233	0.00318214	0.440142	0.185402	-0.770888
	Bg0038	MBINE1C41B55_01990	Collinsella_sp900556495	0.000258932	0.00108271	0.000529693	0.439845	-0.522671	-0.314517
	Bg0012	MBIN4154053F_04875	Bifidobacterium_bifidum	0.000258838	0.00669195	0.0030567	-0.439764	-1.29942	-0.755541
	Bg0012	MBIN4154053F_06690	Bifidobacterium_bifidum	0.000258487	0.00804117	0.00417866	-0.439466	-1.4244	-0.883385
	Bg0022	MBIN492646EA_02640	Bifidobacterium_bifidum	0.000258487	0.00804117	0.00417866	-0.439466	-1.4244	-0.883385
	Bg0054	MBIN86646A95_04320	Ruminococcus_B_gnavus	0.000258262	6.22044e-06	0.00601402	-0.439275	0.0396171	-1.05978
	Bg0344	MBIN4E3467AA_00005	Parabacteroides_distasonis	0.000257995	0.00239781	0.00903969	-0.439048	0.777821	-1.2993
	Bg0023	MBIND62FFD58_00325	Bifidobacterium_bifidum	0.000257836	0.00369594	0.00137076	-0.438913	-0.965683	-0.505955
	Bg0038	MBINE1C41B55_05030	Collinsella_sp900556495	0.000257811	0.000480493	0.000471259	0.438891	-0.348189	-0.296662
	Bg0109	MBINF578E6E0_01070	Dorea_formicigenerans	0.000257771	0.000613958	0.00202598	0.438857	0.393587	-0.615104
	Bg0022	MBIN492646EA_05750	Bifidobacterium_bifidum	0.000257647	0.00655194	0.000786869	-0.438752	-1.28575	-0.383339
	Bg0030	MBINCFEB8DA3_07640	Bifidobacterium_kashiwanohense_A	0.000257495	0.0167265	4.95886e-05	0.438622	-2.05435	-0.0962326
	Bg0038	MBINE1C41B55_04545	Collinsella_sp900556495	0.000257452	0.000703913	0.000619974	0.438586	-0.421436	-0.340266
	Bg0012	MBIN4154053F_07965	Bifidobacterium_bifidum	0.000257056	0.00930017	0.00439684	-0.438248	-1.53185	-0.906154
	Bg0038	MBINE1C41B55_02145	Collinsella_sp900556495	0.00025694	0.00109678	0.00096865	0.43815	-0.526055	-0.425319
	Bg0009	MBINCA90FEF4_16125	Bacteroides_fragilis	0.000256843	0.000636142	0.00372156	-0.438067	0.400635	-0.83367
	Bg0023	MBIND62FFD58_01535	Bifidobacterium_bifidum	0.000256761	0.00325078	0.00115422	-0.437996	-0.905661	-0.464275
	Bg0011	MBIND7F5D2F2_01200	Bifidobacterium_kashiwanohense_A	0.000256736	0.00944643	0.000323209	-0.437975	-1.54385	-0.245682
	Bg0023	MBIND62FFD58_09660	Bifidobacterium_bifidum	0.000256489	0.00641638	0.00339017	-0.437765	-1.27238	-0.795688
	Bg0304	MBINBF6271BC_07720	Intestinibacter_bartlettii	0.000256352	0.00604036	0.00327835	0.437648	1.23453	-0.782455
	Bg0038	MBINE1C41B55_02790	Collinsella_sp900556495	0.000256284	0.00129972	0.000589315	0.43759	-0.57266	-0.331746
	Bg0038	MBINE1C41B55_00325	Collinsella_sp900556495	0.000255627	0.00131124	0.00126518	0.437028	-0.575192	-0.486081
	Bg0038	MBINE1C41B55_06430	Collinsella_sp900556495	0.000255619	0.00178915	0.000624689	0.437021	-0.671885	-0.341557
	Bg0022	MBIN492646EA_03530	Bifidobacterium_bifidum	0.000255509	0.00543148	0.00234949	-0.436928	-1.17066	-0.662398
	Bg0030	MBINCFEB8DA3_03435	Bifidobacterium_kashiwanohense_A	0.000255337	0.0189537	0.00106009	0.43678	-2.18685	-0.444941
	Bg0012	MBIN4154053F_01090	Bifidobacterium_bifidum	0.000255301	0.00341734	0.00223634	-0.436749	-0.928573	-0.64625
	Bg0105	MBIN462E2FAD_03925	Collinsella_aerofaciens_H	0.000255281	0.00133792	0.000349878	0.436733	-0.581015	-0.255617
	Bg0056	MBIN1CC88206_05595	Streptococcus_sp000187445	0.000255252	0.000714279	0.00193234	0.436707	0.424528	-0.600722
	Bg0086	MBINA2FA635E_06280	Streptococcus_sp000187445	0.000255252	0.000714279	0.00193234	0.436707	0.424528	-0.600722
	Bg0486	MBINE9895F67_02440	Gemmiger_formicilis	0.000255252	0.000714279	0.00193234	0.436707	0.424528	-0.600722
	Bg0109	MBINF578E6E0_00035	Dorea_formicigenerans	0.000255252	0.000714279	0.00193234	0.436707	0.424528	-0.600722
	Bg0044	MBIN3E3A2479_03965	Bifidobacterium_sp002742445	0.000255228	0.00578565	0.00195614	-0.436687	-1.20823	-0.60441
	Bg0012	MBIN4154053F_05580	Bifidobacterium_bifidum	0.000254951	0.00510214	0.0013768	-0.43645	-1.13461	-0.507069
	Bg0001	MBIND2C09C28_09105	Bifidobacterium_longum	0.000254854	0.0150462	0.000315476	-0.436367	-1.94843	-0.242725
	Bg0021	MBINCFF3C9CF_03975	Bifidobacterium_kashiwanohense_A	0.000254846	0.00336988	0.000255749	-0.43636	-0.922102	-0.218544
	Bg0191	MBINDC80B7DF_04960	Veillonella_atypica	0.000254781	0.000343261	0.000620815	0.436305	-0.294296	-0.340496
	Bg0493	MBIN91D8D247_01255	UBA9502_sp003478505	0.000254508	0.00383453	0.0108553	0.436071	0.983621	-1.42381
	Bg0038	MBINE1C41B55_06025	Collinsella_sp900556495	0.00025414	0.00123484	0.000705719	0.435755	-0.558184	-0.363034
	Bg0022	MBIN492646EA_04745	Bifidobacterium_bifidum	0.000253916	0.00515715	0.000642804	-0.435563	-1.14071	-0.346474
	Bg0129	MBIN0A162FAE_02135	Streptococcus_sp000187445	0.000253608	0.00076524	0.000659177	-0.435299	-0.439411	0.350859
	Bg0012	MBIN4154053F_01480	Bifidobacterium_bifidum	0.000253605	0.0127485	0.00447575	-0.435296	-1.7935	-0.914249
	Bg0012	MBIN4154053F_08395	Bifidobacterium_bifidum	0.000253536	0.0217963	0.00298575	-0.435238	-2.34511	-0.746721
	Bg0053	MBIN58750C78_11370	Escherichia_coli_D	0.000253461	0.000364378	0.000343084	-0.435173	-0.303213	-0.253123
	Bg0038	MBINE1C41B55_06030	Collinsella_sp900556495	0.000253406	0.00140654	0.000743391	0.435126	-0.595728	-0.372598
	Bg0021	MBINCFF3C9CF_07550	Bifidobacterium_kashiwanohense_A	0.000253277	0.0204253	0.000648562	0.435015	-2.27016	-0.348022
	Bg0047	MBIN274F2948_07050	Escherichia_flexneri	0.000253196	4.6631e-05	9.92232e-06	-0.434945	-0.10847	-0.0430465
	Bg0038	MBINE1C41B55_05955	Collinsella_sp900556495	0.000253182	0.00122871	0.000586315	0.434934	-0.556796	-0.3309
	Bg0017	MBIN07C7ED26_06635	Escherichia_flexneri	0.000252975	0.000230737	0.000497826	-0.434756	-0.241285	-0.304909
	Bg0012	MBIN4154053F_05055	Bifidobacterium_bifidum	0.000252248	0.0108746	0.00481518	-0.434131	-1.65645	-0.948283
	Bg0038	MBINE1C41B55_00300	Collinsella_sp900556495	0.000252042	0.00111753	0.000392631	0.433953	-0.53101	-0.270785
	Bg0038	MBINE1C41B55_02315	Collinsella_sp900556495	0.000251985	0.000924318	0.00058781	0.433904	-0.482928	-0.331322
	Bg0012	MBIN4154053F_05780	Bifidobacterium_bifidum	0.000251577	0.00496043	0.00273683	-0.433552	-1.11875	-0.714917
	Bg0024	MBIN26AE5E28_04595	Bifidobacterium_kashiwanohense_A	0.000250851	0.00358097	0.00148008	-0.432926	-0.950544	-0.525744
	Bg0046	MBINEBBF06CA_04355	Bifidobacterium_kashiwanohense_A	0.000250851	0.00358097	0.00148008	-0.432926	-0.950544	-0.525744
	Bg0012	MBIN4154053F_01290	Bifidobacterium_bifidum	0.000250787	0.00644554	0.00195925	-0.432872	-1.27527	-0.60489
	Bg0767	MBINBFB05649_01840	UBA7748_sp900314535	0.000250716	0.003364	6.52098e-05	0.43281	-0.921297	-0.110354
	Bg0972	MBIND968DF9A_03295	SFEL01_sp004557245	0.000250422	0.00330812	0.00252998	0.432556	0.913614	-0.68737
	Bg0029	MBIN803155B5_04645	Ligilactobacillus_ruminis	0.000250314	0.00618028	0.000252629	0.432463	-1.24875	-0.217207
	Bg0021	MBINCFF3C9CF_01170	Bifidobacterium_kashiwanohense_A	0.000250232	0.0076136	0.000631939	0.432392	-1.38601	-0.343534
	Bg0309	MBINF7F84382_05625	Veillonella_sp	0.000250073	0.00528224	0.000133963	0.432255	-1.15447	-0.15817
	Bg0023	MBIND62FFD58_09015	Bifidobacterium_bifidum	0.000249913	0.00693828	0.00127785	-0.432117	-1.32312	-0.488509
	Bg0038	MBINE1C41B55_06260	Collinsella_sp900556495	0.000249709	0.00161643	0.000911347	0.43194	-0.638631	-0.412547
	Bg0012	MBIN4154053F_03795	Bifidobacterium_bifidum	0.000249497	0.00732184	0.00307933	-0.431756	-1.3592	-0.758332
	Bg0024	MBIN26AE5E28_03015	Bifidobacterium_kashiwanohense_A	0.000249002	0.0107121	0.000379303	-0.431328	-1.64403	-0.266149
	Bg0038	MBINE1C41B55_04305	Collinsella_sp900556495	0.000248923	0.00023506	0.00111944	0.43126	-0.243535	-0.457228
	Bg0012	MBIN4154053F_07515	Bifidobacterium_bifidum	0.000248801	0.00689477	0.003758	-0.431154	-1.31896	-0.837742
	Bg0042	MBINB4687DC3_13515	Phocaeicola_vulgatus	0.000248733	0.00112513	0.00908411	0.431095	0.53281	-1.30249
	Bg0023	MBIND62FFD58_00045	Bifidobacterium_bifidum	0.000248431	0.00387457	0.00211128	-0.430833	-0.988743	-0.62792
	Bg0289	MBIN26D80EF9_02620	Bacteroides_ovatus	0.000248291	0.000637943	0.0107072	-0.430712	0.401202	-1.41407
	Bg0154	MBIN52AEEBBF_02195	Parabacteroides_distasonis	0.000248291	0.000637943	0.0107072	-0.430712	0.401202	-1.41407
	Bg0009	MBINCA90FEF4_03905	Bacteroides_fragilis	0.000248291	0.000637943	0.0107072	-0.430712	0.401202	-1.41407
	Bg0012	MBIN4154053F_05280	Bifidobacterium_bifidum	0.000247783	0.0069589	0.00247052	-0.430271	-1.32508	-0.679243
	Bg0012	MBIN4154053F_05665	Bifidobacterium_bifidum	0.000247731	0.002732	0.00129481	-0.430226	-0.830257	-0.491739
	Bg0047	MBIN274F2948_18630	Escherichia_flexneri	0.000247731	0.000432685	7.05683e-05	-0.430226	-0.330413	-0.114799
	Bg0038	MBINE1C41B55_05300	Collinsella_sp900556495	0.000247665	0.00103289	0.000712301	0.430168	-0.510504	-0.364723
	Bg0046	MBINEBBF06CA_00465	Bifidobacterium_kashiwanohense_A	0.000247495	0.00617939	3.17019e-07	0.430021	-1.24866	0.00769439
	Bg0191	MBINDC80B7DF_05685	Veillonella_atypica	0.000247406	0.00183423	0.000184144	0.429944	-0.680297	-0.185443
	Bg0869	MBIN8BDF65C7_08565	Clostridium_neonatale	0.000247357	0.00141626	0.00330866	0.429901	0.597783	-0.786063
	Bg0012	MBIN4154053F_06225	Bifidobacterium_bifidum	0.000247284	0.00922539	0.00213008	-0.429837	-1.52568	-0.630709
	Bg0337	MBIN52D8D0AF_04085	Haemophilus_D_parainfluenzae_K	0.000246945	0.000762983	4.71995e-05	0.429542	-0.438762	0.0938859
	Bg0693	MBINAE8B965E_00375	Phocaeicola_sp000434735	0.000246557	0.00229521	0.00502856	0.429205	0.760996	-0.969067
	Bg0012	MBIN4154053F_01805	Bifidobacterium_bifidum	0.00024637	0.0114423	0.00302034	-0.429042	-1.69914	-0.751034
	Bg0052	MBINDC68C280_06270	Parolsenella_uli_B	0.000246079	0.00933978	1.68851e-06	0.428789	-1.53511	0.0177576
	Bg0038	MBINE1C41B55_00940	Collinsella_sp900556495	0.000246065	0.00131922	0.000657135	0.428777	-0.57694	-0.350315
	Bg0030	MBINCFEB8DA3_03770	Bifidobacterium_kashiwanohense_A	0.000245779	0.0107853	0.000200378	0.428527	-1.64964	-0.193445
	Bg0010	MBIN7AA2F86E_02560	Bifidobacterium_breve	0.000245531	0.00463803	7.39788e-05	-0.428311	-1.08178	0.11754
	Bg0012	MBIN4154053F_00205	Bifidobacterium_bifidum	0.000245164	0.00820259	0.00182669	-0.427991	-1.43862	-0.584069
	Bg0038	MBINE1C41B55_00025	Collinsella_sp900556495	0.000244677	0.00153395	0.00102674	0.427566	-0.622125	-0.437887
	Bg0038	MBINE1C41B55_00790	Collinsella_sp900556495	0.000243909	0.00132858	0.000737526	0.426894	-0.578982	-0.371125
	Bg0038	MBINE1C41B55_06610	Collinsella_sp900556495	0.000243747	0.00168992	0.000685728	0.426752	-0.652987	-0.357855
	Bg0088	MBINFA982222_06015	Collinsella_aerofaciens_H	0.00024373	0.00263425	5.70175e-05	0.426738	-0.815268	-0.10319
	Bg0038	MBINE1C41B55_06960	Collinsella_sp900556495	0.000243526	0.00158268	0.000553989	0.426559	-0.631929	-0.321649
	Bg0038	MBINE1C41B55_07925	Collinsella_sp900556495	0.000243503	0.000739227	0.000696489	0.426539	-0.431878	-0.360652
	Bg0038	MBINE1C41B55_02495	Collinsella_sp900556495	0.000243182	0.000734978	0.000477806	0.426258	-0.430635	-0.298715
	Bg0038	MBINE1C41B55_05255	Collinsella_sp900556495	0.000242548	0.00219835	0.000741623	0.425701	-0.744767	-0.372154
	Bg0038	MBINE1C41B55_01495	Collinsella_sp900556495	0.000242214	0.000627846	0.000381611	0.425408	-0.398014	-0.266957
	Bg0113	MBIN0F2B9A96_04790	Bacteroides_uniformis	0.000242154	0.00352872	0.00631197	0.425355	0.943584	-1.08571
	Bg0062	MBINCB13CC65_07520	Bifidobacterium_sp002742445	0.000242069	0.0110876	2.31915e-07	0.42528	-1.6726	-0.00658107
	Bg0023	MBIND62FFD58_00490	Bifidobacterium_bifidum	0.000241863	0.00469085	0.0030309	-0.4251	-1.08792	-0.752346
	Bg0050	MBIN9E74E567_02370	Bifidobacterium_kashiwanohense_A	0.000241805	0.0074449	0.000792615	-0.425049	-1.37057	-0.384736
	Bg0024	MBIN26AE5E28_02775	Bifidobacterium_kashiwanohense_A	0.000241739	0.00985841	6.56231e-05	0.424991	-1.57716	0.110703
	Bg0027	MBIN8B1CCEEB_07120	Bifidobacterium_sp002742445	0.000241739	0.00985841	6.56231e-05	0.424991	-1.57716	0.110703
	Bg0062	MBINCB13CC65_02750	Bifidobacterium_sp002742445	0.000241739	0.00985841	6.56231e-05	0.424991	-1.57716	0.110703
	Bg0012	MBIN4154053F_05895	Bifidobacterium_bifidum	0.000241227	0.00527271	0.00323152	-0.42454	-1.15342	-0.776846
	Bg0141	MBIN55951D8C_05100	Collinsella_aerofaciens_H	0.000241123	0.00194545	0.000353042	0.424449	-0.700618	-0.256771
	Bg0023	MBIND62FFD58_02105	Bifidobacterium_bifidum	0.000241051	0.00746981	0.00219585	-0.424386	-1.37286	-0.640373
	Bg0042	MBINB4687DC3_13205	Phocaeicola_vulgatus	0.000240857	0.00246321	0.0110658	0.424215	0.788356	-1.43755
	Bg0038	MBINE1C41B55_04355	Collinsella_sp900556495	0.000240401	0.000770752	0.000548841	0.423813	-0.44099	-0.320151
	Bg0567	MBINFD8DF7FF_07425	Enterocloster_clostridioformis	0.000240387	0.00363961	0.00326312	0.423801	0.958295	-0.780635
	Bg0023	MBIND62FFD58_09415	Bifidobacterium_bifidum	0.000240353	0.00462019	0.00185144	-0.423771	-1.0797	-0.588013
	Bg0319	MBINC9C61B1A_05080	Veillonella_sp	0.000239953	0.000818402	0.000115673	0.423418	-0.454418	-0.146976
	Bg0092	MBINDAB652CD_03490	Collinsella_aerofaciens_H	0.000239945	0.000667674	0.000479674	0.423411	-0.410444	-0.299299
	Bg0030	MBINCFEB8DA3_04055	Bifidobacterium_kashiwanohense_A	0.000239884	0.0124927	1.59594e-05	0.423357	-1.77541	-0.0545934
	Bg0021	MBINCFF3C9CF_00170	Bifidobacterium_kashiwanohense_A	0.000239884	0.0124927	1.59594e-05	0.423357	-1.77541	-0.0545934
	Bg0038	MBINE1C41B55_07675	Collinsella_sp900556495	0.000239069	0.000882781	0.000391442	0.422638	-0.471953	-0.270374
	Bg0038	MBINE1C41B55_07690	Collinsella_sp900556495	0.000238778	0.000985644	0.00105805	0.42238	-0.498691	-0.444513
	Bg0012	MBIN4154053F_00890	Bifidobacterium_bifidum	0.000238752	0.00850273	0.00362998	-0.422357	-1.46471	-0.823349
	Bg0012	MBIN4154053F_01055	Bifidobacterium_bifidum	0.000238229	0.00991157	0.00202235	-0.421895	-1.5814	-0.614554
	Bg0023	MBIND62FFD58_06475	Bifidobacterium_bifidum	0.000237243	0.00886338	0.00258632	-0.42102	-1.49545	-0.69498
	Bg0038	MBINE1C41B55_05905	Collinsella_sp900556495	0.000237241	0.00130354	0.000810587	0.421019	-0.573501	-0.389073
	Bg0012	MBIN4154053F_01505	Bifidobacterium_bifidum	0.000237096	0.0157787	0.00367375	-0.42089	-1.9953	-0.828298
	Bg0038	MBINE1C41B55_00330	Collinsella_sp900556495	0.000236992	0.00120357	0.000738023	0.420798	-0.55107	-0.37125
	Bg0038	MBINE1C41B55_05780	Collinsella_sp900556495	0.000235829	0.00151806	0.000884154	0.419764	-0.618894	-0.406346
	Bg0092	MBINDAB652CD_05640	Collinsella_aerofaciens_H	0.000235746	0.00384249	0.000678545	0.41969	-0.984641	-0.355976
	Bg0038	MBINE1C41B55_06415	Collinsella_sp900556495	0.000235705	0.000902405	0.000656303	0.419653	-0.47717	-0.350093
	Bg0288	MBINB1B96D5B_01535	Faecalimonas_umbilicata	0.000235502	0.000495762	0.00133028	0.419473	0.353678	-0.498429
	Bg0110	MBIN88C96B41_03285	Collinsella_aerofaciens_H	0.00023501	0.0015565	0.000120752	0.419034	-0.626682	-0.150168
	Bg0022	MBIN492646EA_06990	Bifidobacterium_bifidum	0.000234897	0.0061755	0.00147009	-0.418933	-1.24827	-0.523966
	Bg0012	MBIN4154053F_03770	Bifidobacterium_bifidum	0.000234852	0.00592413	0.00121013	-0.418894	-1.2226	-0.475387
	Bg0086	MBINA2FA635E_00435	Streptococcus_sp000187445	0.000234835	0.000122602	0.000149118	-0.418879	-0.175882	-0.166877
	Bg0124	MBINE4E1142C_01235	Streptococcus_sp000187445	0.000234835	0.000122602	0.000149118	-0.418879	-0.175882	-0.166877
	Bg0012	MBIN4154053F_02260	Bifidobacterium_bifidum	0.000234502	0.00968937	0.00173542	-0.418581	-1.56358	-0.569291
	Bg0051	MBIN12629DCA_13035	Escherichia_flexneri	0.000234033	4.93724e-05	0.000196288	-0.418162	-0.111613	-0.19146
	Bg0047	MBIN274F2948_09165	Escherichia_flexneri	0.000234033	4.93724e-05	0.000196288	-0.418162	-0.111613	-0.19146
	Bg0026	MBIN6AE234FB_18210	Escherichia_flexneri	0.000234033	4.93724e-05	0.000196288	-0.418162	-0.111613	-0.19146
	Bg0021	MBINCFF3C9CF_01985	Bifidobacterium_kashiwanohense_A	0.000233719	0.0138856	0.00120129	0.417882	-1.87178	-0.473649
	Bg0051	MBIN12629DCA_08915	Escherichia_flexneri	0.000233526	0.000100751	0.000775955	-0.417709	-0.159439	-0.380671
	Bg0242	MBINECE3E3F9_04965	Bifidobacterium_ruminantium	0.000233169	0.00524937	5.27572e-06	0.41739	-1.15087	-0.0313886
	Bg0022	MBIN492646EA_08745	Bifidobacterium_bifidum	0.000233158	0.00300086	0.000737297	-0.41738	-0.870151	-0.371068
	Bg0038	MBINE1C41B55_04600	Collinsella_sp900556495	0.000232826	0.00144976	0.000868355	0.417082	-0.604811	-0.402699
	Bg0171	MBIN75474B14_07995	Streptococcus_sp000187445	0.000232676	0.00112611	0.000165994	0.416948	-0.533043	-0.176067
	Bg0038	MBINE1C41B55_03515	Collinsella_sp900556495	0.000232662	0.00145796	0.000790766	0.416936	-0.606519	-0.384287
	Bg0012	MBIN4154053F_03290	Bifidobacterium_bifidum	0.000232522	0.00803356	0.00172075	-0.41681	-1.42372	-0.566878
	Bg0022	MBIN492646EA_04865	Bifidobacterium_bifidum	0.000232195	0.00645586	0.00122257	-0.416517	-1.27629	-0.477825
	Bg0023	MBIND62FFD58_06050	Bifidobacterium_bifidum	0.000232195	0.00645586	0.00122257	-0.416517	-1.27629	-0.477825
	Bg0052	MBINDC68C280_02835	Parolsenella_uli_B	0.000232075	0.000960781	0.000311286	0.416409	-0.492361	-0.241108
	Bg0033	MBIN0AB98961_03385	Streptococcus_infantarius	0.000231945	0.000231071	1.42349e-06	0.416293	-0.24146	-0.0163046
	Bg0038	MBINE1C41B55_06040	Collinsella_sp900556495	0.000231936	0.00127696	0.000602789	0.416285	-0.567624	-0.335517
	Bg0026	MBIN6AE234FB_11590	Escherichia_flexneri	0.000231219	9.72269e-05	4.6309e-05	-0.41564	-0.156626	-0.092996
	Bg0011	MBIND7F5D2F2_08335	Bifidobacterium_kashiwanohense_A	0.000231028	0.0102788	0.00109477	-0.415469	-1.61043	-0.452161
	Bg0191	MBINDC80B7DF_06115	Veillonella_atypica	0.000230859	0.00162919	4.32075e-05	0.415317	-0.641146	-0.0898279
	Bg0038	MBINE1C41B55_01100	Collinsella_sp900556495	0.000230779	0.00131436	0.000725604	0.415245	-0.575876	-0.368113
	Bg0051	MBIN12629DCA_10805	Escherichia_flexneri	0.000230612	2.24138e-06	0.000458299	-0.415094	-0.023781	-0.292554
	Bg0065	MBIN452B7418_03925	Streptococcus_sp000187445	0.0002306	0.000790646	0.000143121	-0.415084	-0.446646	-0.163487
	Bg0105	MBIN462E2FAD_06100	Collinsella_aerofaciens_H	0.000230461	0.00347282	0.000603744	0.414959	-0.93608	-0.335782
	Bg0092	MBINDAB652CD_02110	Collinsella_aerofaciens_H	0.000230254	0.00196395	0.000926469	0.414772	-0.703942	-0.415956
	Bg0098	MBINB237BCFB_06895	Collinsella_aerofaciens_H	0.000229867	0.000326474	0.000327916	0.414424	-0.287009	-0.247464
	Bg0022	MBIN492646EA_02275	Bifidobacterium_bifidum	0.000229067	0.00420971	0.00440652	-0.413702	-1.03062	-0.907151
	Bg0059	MBIND13FA157_02560	Megasphaera_elsdenii	0.00022869	0.00314343	0.000237259	0.413362	-0.890581	0.210496
	Bg0012	MBIN4154053F_00095	Bifidobacterium_bifidum	0.000228457	0.00980215	0.00202107	-0.413151	-1.57265	-0.61436
	Bg0022	MBIN492646EA_07245	Bifidobacterium_bifidum	0.000228077	0.0126279	0.00220814	-0.412807	-1.78499	-0.642162
	Bg0309	MBINF7F84382_07415	Veillonella_sp	0.000227841	0.00238003	6.85179e-06	0.412593	-0.774931	-0.0357712
	Bg0023	MBIND62FFD58_08010	Bifidobacterium_bifidum	0.00022779	0.00611158	0.000417321	-0.412547	-1.24179	-0.279169
	Bg0012	MBIN4154053F_04850	Bifidobacterium_bifidum	0.000227291	0.0127064	0.00500112	-0.412095	-1.79054	-0.966418
	Bg0012	MBIN4154053F_08735	Bifidobacterium_bifidum	0.000227148	0.00437001	0.00271692	-0.411965	-1.05006	-0.712312
	Bg0021	MBINCFF3C9CF_04550	Bifidobacterium_kashiwanohense_A	0.000227051	0.00796164	0.000353292	0.411878	-1.41734	-0.256861
	Bg0012	MBIN4154053F_04675	Bifidobacterium_bifidum	0.000226013	0.00316779	0.00235038	-0.410935	-0.894026	-0.662522
	Bg0026	MBIN6AE234FB_18075	Escherichia_flexneri	0.000226007	5.09407e-05	0.000867394	-0.41093	-0.113372	-0.402476
	Bg0038	MBINE1C41B55_02470	Collinsella_sp900556495	0.00022591	0.00250069	0.00160931	0.410842	-0.794332	-0.548216
	Bg0164	MBINF6E637B2_08020	Streptococcus_sp000187445	0.000225672	0.00170292	0.000197384	-0.410625	-0.655494	-0.191994
	Bg0030	MBINCFEB8DA3_08080	Bifidobacterium_kashiwanohense_A	0.000225489	0.0153284	0.000577067	0.410458	-1.96662	-0.32828
	Bg0024	MBIN26AE5E28_00245	Bifidobacterium_kashiwanohense_A	0.000225465	0.0102264	0.000155469	-0.410437	-1.60632	-0.170394
	Bg0036	MBINBD155BC2_05570	Bifidobacterium_kashiwanohense_A	0.000225465	0.0102264	0.000155469	-0.410437	-1.60632	-0.170394
	Bg0030	MBINCFEB8DA3_05615	Bifidobacterium_kashiwanohense_A	0.000225465	0.0102264	0.000155469	-0.410437	-1.60632	-0.170394
	Bg0021	MBINCFF3C9CF_00425	Bifidobacterium_kashiwanohense_A	0.000225465	0.0102264	0.000155469	-0.410437	-1.60632	-0.170394
	Bg0011	MBIND7F5D2F2_05200	Bifidobacterium_kashiwanohense_A	0.000225465	0.0102264	0.000155469	-0.410437	-1.60632	-0.170394
	Bg0046	MBINEBBF06CA_07235	Bifidobacterium_kashiwanohense_A	0.000225465	0.0102264	0.000155469	-0.410437	-1.60632	-0.170394
	Bg0012	MBIN4154053F_00470	Bifidobacterium_bifidum	0.000225418	0.0170399	0.00974579	-0.410394	-2.07351	-1.34909
	Bg0022	MBIN492646EA_03410	Bifidobacterium_bifidum	0.000225418	0.0170399	0.00974579	-0.410394	-2.07351	-1.34909
	Bg0122	MBIN33AE9B64_04165	Ligilactobacillus_ruminis	0.000225241	0.0102035	0.000115436	0.410232	-1.60452	-0.146826
	Bg0030	MBINCFEB8DA3_07650	Bifidobacterium_kashiwanohense_A	0.000225143	0.0195734	1.33154e-05	0.410143	-2.22231	-0.0498664
	Bg0052	MBINDC68C280_08165	Parolsenella_uli_B	0.0002243	0.0064209	4.35445e-05	0.409374	-1.27283	0.0901775
	Bg0026	MBIN6AE234FB_14465	Escherichia_flexneri	0.000224281	2.7729e-06	0.00118491	-0.409357	-0.0264508	-0.470409
	Bg0042	MBINB4687DC3_05000	Phocaeicola_vulgatus	0.000224215	0.0021657	0.0363887	0.409297	0.739215	-2.60684
	Bg0023	MBIND62FFD58_05895	Bifidobacterium_bifidum	0.00022398	0.00417712	0.00161296	-0.409083	-1.02662	-0.548837
	Bg0012	MBIN4154053F_02465	Bifidobacterium_bifidum	0.000223165	0.00248639	0.00228	-0.408338	-0.792057	-0.652529
	Bg0038	MBINE1C41B55_06535	Collinsella_sp900556495	0.00022291	0.0012403	0.000753233	0.408104	-0.559417	-0.375056
	Bg0043	MBINF01DA234_02970	Streptococcus_lutetiensis	0.000222847	0.000210181	0.000120056	0.408047	-0.230286	0.149735
	Bg0149	MBINCE924E73_05670	Collinsella_aerofaciens_H	0.000222826	0.00139932	0.000221519	0.408027	-0.594198	-0.203394
	Bg0092	MBINDAB652CD_03375	Collinsella_aerofaciens_H	0.000222762	0.00182674	0.000955544	0.407969	-0.678908	-0.422432
	Bg0006	MBIN9ED882BB_06995	Bifidobacterium_longum	0.000222525	0.00502052	0.00101455	-0.407752	-1.1255	-0.435279
	Bg0023	MBIND62FFD58_05950	Bifidobacterium_bifidum	0.000222516	0.00690548	0.00180221	-0.407743	-1.31998	-0.580141
	Bg0006	MBIN9ED882BB_00425	Bifidobacterium_longum	0.000222457	0.00335798	0.000735823	-0.407689	-0.920473	-0.370696
	Bg0038	MBINE1C41B55_00400	Collinsella_sp900556495	0.000221935	0.00212013	0.000941734	0.407211	-0.731397	-0.419368
	Bg0038	MBINE1C41B55_08120	Collinsella_sp900556495	0.000221252	0.000487757	0.000616115	0.406584	-0.350811	-0.339205
	Bg0038	MBINE1C41B55_06225	Collinsella_sp900556495	0.000221198	0.000789977	0.00114542	0.406534	-0.446457	-0.462502
	Bg0022	MBIN492646EA_02320	Bifidobacterium_bifidum	0.000221062	0.00448144	0.00348893	-0.406409	-1.06336	-0.807194
	Bg0012	MBIN4154053F_09215	Bifidobacterium_bifidum	0.000220692	0.0111506	0.00237494	-0.406069	-1.67734	-0.665976
	Bg0023	MBIND62FFD58_02045	Bifidobacterium_bifidum	0.00022027	0.00586996	0.00186964	-0.40568	-1.217	-0.590895
	Bg0038	MBINE1C41B55_05130	Collinsella_sp900556495	0.000220131	0.000883363	0.000392705	0.405553	-0.472108	-0.27081
	Bg0012	MBIN4154053F_03615	Bifidobacterium_bifidum	0.000219982	0.012073	0.004076	-0.405415	-1.74534	-0.872467
	Bg0012	MBIN4154053F_01395	Bifidobacterium_bifidum	0.000219706	0.00563007	0.0046329	-0.405161	-1.19187	-0.930161
	Bg0012	MBIN4154053F_06940	Bifidobacterium_bifidum	0.000219058	0.00639855	0.00315486	-0.404563	-1.27061	-0.767576
	Bg0038	MBINE1C41B55_07910	Collinsella_sp900556495	0.000218794	0.000840141	0.00073469	0.404318	-0.460413	-0.370411
	Bg0304	MBINBF6271BC_07330	Intestinibacter_bartlettii	0.000218751	0.00104214	0.00445662	-0.404279	0.512785	-0.912293
	Bg0012	MBIN4154053F_03590	Bifidobacterium_bifidum	0.00021818	0.00472818	0.00340315	-0.403751	-1.09224	-0.797209
	Bg0023	MBIND62FFD58_00530	Bifidobacterium_bifidum	0.000217738	0.00521648	0.00175291	-0.403342	-1.14726	-0.572152
	Bg0105	MBIN462E2FAD_00460	Collinsella_aerofaciens_H	0.000217719	0.00379031	0.000336836	0.403325	-0.977934	-0.250808
	Bg0012	MBIN4154053F_07565	Bifidobacterium_bifidum	0.000217513	0.00293671	0.00113228	-0.403133	-0.860801	-0.459842
	Bg0022	MBIN492646EA_00330	Bifidobacterium_bifidum	0.000217513	0.00293671	0.00113228	-0.403133	-0.860801	-0.459842
	Bg0023	MBIND62FFD58_01305	Bifidobacterium_bifidum	0.000217513	0.00293671	0.00113228	-0.403133	-0.860801	-0.459842
	Bg0243	MBINF639D901_01545	CAG-83_sp000431575	0.000217276	0.0063053	0.00447114	0.402914	1.26132	-0.913778
	Bg0042	MBINB4687DC3_08745	Phocaeicola_vulgatus	0.000217122	0.00185701	0.0282572	0.402771	0.684509	-2.29719
	Bg0038	MBINE1C41B55_00050	Collinsella_sp900556495	0.000217108	0.000584722	0.000772575	0.402758	-0.384102	-0.379841
	Bg0023	MBIND62FFD58_00735	Bifidobacterium_bifidum	0.000216873	0.00229908	0.00152919	-0.40254	-0.761638	-0.534395
	Bg0038	MBINE1C41B55_02035	Collinsella_sp900556495	0.000216861	0.00105099	0.000718265	0.402529	-0.514956	-0.366247
	Bg0023	MBIND62FFD58_03540	Bifidobacterium_bifidum	0.000216538	0.00582469	0.0013761	-0.402229	-1.21229	-0.50694
	Bg0038	MBINE1C41B55_02585	Collinsella_sp900556495	0.000216531	0.00121211	0.00107944	0.402222	-0.553023	-0.448984
	Bg0038	MBINE1C41B55_00665	Collinsella_sp900556495	0.000216514	0.000466785	0.000824062	0.402207	-0.343187	-0.392294
	Bg0038	MBINE1C41B55_04915	Collinsella_sp900556495	0.000216414	0.001537	0.000738998	0.402114	-0.622744	-0.371495
	Bg0029	MBIN803155B5_06250	Ligilactobacillus_ruminis	0.000216393	0.00914822	0.000175717	0.402094	-1.51929	-0.18115
	Bg0012	MBIN4154053F_00735	Bifidobacterium_bifidum	0.00021631	0.0056107	0.00288338	-0.402017	-1.18982	-0.733809
	Bg0021	MBINCFF3C9CF_04845	Bifidobacterium_kashiwanohense_A	0.000216303	0.0154477	1.29922e-06	0.402011	-1.97426	0.0155766
	Bg0156	MBINE1C5B813_01530	Veillonella_sp	0.00021609	0.00173456	1.32624e-05	0.401813	-0.661556	-0.0497671
	Bg0036	MBINBD155BC2_08375	Bifidobacterium_kashiwanohense_A	0.000215931	0.00941027	0.000764744	-0.401664	-1.54089	-0.377911
	Bg0030	MBINCFEB8DA3_01120	Bifidobacterium_kashiwanohense_A	0.000215931	0.00941027	0.000764744	-0.401664	-1.54089	-0.377911
	Bg0046	MBINEBBF06CA_06535	Bifidobacterium_kashiwanohense_A	0.000215931	0.00941027	0.000764744	-0.401664	-1.54089	-0.377911
	Bg0218	MBINF2EB9A70_01885	Streptococcus_sp000187445	0.000215878	0.00133288	0.000444651	-0.401616	-0.579918	0.288165
	Bg0012	MBIN4154053F_01535	Bifidobacterium_bifidum	0.000215679	0.00511275	0.00329585	-0.401431	-1.13579	-0.78454
	Bg0111	MBIND97361EB_04400	Collinsella_aerofaciens_H	0.000215621	0.00182692	0.000454611	0.401376	-0.67894	-0.291374
	Bg0023	MBIND62FFD58_07300	Bifidobacterium_bifidum	0.000215524	0.000926005	0.000543682	-0.401286	-0.483369	-0.318643
	Bg0026	MBIN6AE234FB_12895	Escherichia_flexneri	0.000215498	6.20682e-05	0.000256084	-0.401262	-0.125143	-0.218687
	Bg0038	MBINE1C41B55_03520	Collinsella_sp900556495	0.000215352	0.00134076	0.000962058	0.401126	-0.58163	-0.42387
	Bg0047	MBIN274F2948_03235	Escherichia_flexneri	0.000214971	5.53583e-05	0.000470379	-0.400771	-0.118185	-0.296385
	Bg0026	MBIN6AE234FB_12125	Escherichia_flexneri	0.000214971	5.53583e-05	0.000470379	-0.400771	-0.118185	-0.296385
	Bg0012	MBIN4154053F_03725	Bifidobacterium_bifidum	0.000214966	0.0106887	0.00465195	-0.400766	-1.64223	-0.932072
	Bg0012	MBIN4154053F_03300	Bifidobacterium_bifidum	0.000214916	0.00773127	0.00551662	-0.40072	-1.39668	-1.015
	Bg0065	MBIN452B7418_00005	Streptococcus_sp000187445	0.000214415	0.00273178	3.85238e-05	-0.400252	-0.830223	-0.0848196
	Bg0038	MBINE1C41B55_03920	Collinsella_sp900556495	0.000214358	0.000593654	0.000500013	0.400199	-0.387024	-0.305578
	Bg0038	MBINE1C41B55_07790	Collinsella_sp900556495	0.000214142	0.000951716	0.000664324	0.399998	-0.490033	-0.352226
	Bg0110	MBIN88C96B41_03415	Collinsella_aerofaciens_H	0.000213823	0.0084311	0.000575357	0.399699	-1.45853	-0.327793
	Bg0042	MBINB4687DC3_04760	Phocaeicola_vulgatus	0.000213657	0.00260725	0.0350519	0.399544	0.81108	-2.55851
	Bg0022	MBIN492646EA_04515	Bifidobacterium_bifidum	0.000213498	0.00422393	0.00117884	-0.399396	-1.03236	-0.469201
	Bg0012	MBIN4154053F_04625	Bifidobacterium_bifidum	0.000212888	0.0063434	0.00285773	-0.398824	-1.26512	-0.730537
	Bg0023	MBIND62FFD58_06100	Bifidobacterium_bifidum	0.000212888	0.0063434	0.00285773	-0.398824	-1.26512	-0.730537
	Bg0141	MBIN55951D8C_05410	Collinsella_aerofaciens_H	0.0002128	0.00326818	0.000698614	0.398742	-0.908081	-0.361202
	Bg0012	MBIN4154053F_02520	Bifidobacterium_bifidum	0.000212749	0.00971136	0.00392116	-0.398694	-1.56535	-0.855734
	Bg0023	MBIND62FFD58_09145	Bifidobacterium_bifidum	0.000212417	0.00355141	0.00187251	-0.398383	-0.946613	-0.591349
	Bg0191	MBINDC80B7DF_07880	Veillonella_atypica	0.000212323	0.00213326	0.000201722	0.398295	-0.733658	-0.194092
	Bg0012	MBIN4154053F_06300	Bifidobacterium_bifidum	0.000212066	0.00656553	0.00330301	-0.398053	-1.28708	-0.785392
	Bg0024	MBIN26AE5E28_05930	Bifidobacterium_kashiwanohense_A	0.000211915	0.0202	0.00147341	-0.397912	-2.2576	-0.524558
	Bg0070	MBINA499FBAF_08715	Bifidobacterium_sp	0.000211707	0.0137001	6.98171e-05	-0.397717	-1.85923	-0.114186
	Bg0012	MBIN4154053F_03645	Bifidobacterium_bifidum	0.000211001	0.00362547	0.00407684	-0.397054	-0.956431	-0.872556
	Bg0573	MBIN9F7EBC5F_00285	Bifidobacterium_angulatum	0.00021074	0.00450718	0.000192822	-0.396808	-1.06641	0.189762
	Bg0022	MBIN492646EA_03725	Bifidobacterium_bifidum	0.000210643	0.00859276	0.00356723	-0.396716	-1.47244	-0.816201
	Bg0023	MBIND62FFD58_02395	Bifidobacterium_bifidum	0.000210643	0.00859276	0.00356723	-0.396716	-1.47244	-0.816201
	Bg0042	MBINB4687DC3_10085	Phocaeicola_vulgatus	0.000210502	0.0015537	0.0126592	0.396583	0.626118	-1.53757
	Bg0089	MBIN35DCB081_03945	Ruminococcus_B_gnavus	0.0002102	0.000236642	0.00513296	-0.396299	-0.244353	-0.979074
	Bg0012	MBIN4154053F_06135	Bifidobacterium_bifidum	0.000210122	0.00453023	0.00231928	-0.396225	-1.06913	-0.658124
	Bg0012	MBIN4154053F_05600	Bifidobacterium_bifidum	0.000209936	0.00917623	0.00434365	-0.39605	-1.52161	-0.900656
	Bg0571	MBINFB019C29_05220	CAG-83_sp900545495	0.000209849	0.005391	0.00220609	0.395967	1.16629	-0.641864
	Bg0047	MBIN274F2948_01090	Escherichia_flexneri	0.000209766	0.000623975	0.000248877	-0.395889	-0.396785	-0.215588
	Bg0039	MBIN4B1F7CB0_07005	Ligilactobacillus_ruminis	0.000209558	0.00429001	8.2669e-05	0.395693	-1.0404	-0.124252
	Bg0060	MBIN41707A90_18435	Bacteroides_fragilis_A	0.000209384	0.000528571	0.00876653	-0.395529	0.365194	-1.27952
	Bg0021	MBINCFF3C9CF_00020	Bifidobacterium_kashiwanohense_A	0.00020934	0.020885	0.000176848	0.395488	-2.29556	-0.181732
	Bg0017	MBIN07C7ED26_07875	Escherichia_flexneri	0.000208076	0.000303128	0.000636686	-0.394291	-0.276557	-0.344822
	Bg0022	MBIN492646EA_00105	Bifidobacterium_bifidum	0.000207911	0.00542106	0.00315751	-0.394135	-1.16954	-0.767899
	Bg0023	MBIND62FFD58_07665	Bifidobacterium_bifidum	0.000207482	0.00280587	0.00246761	-0.393728	-0.841406	-0.678844
	Bg0006	MBIN9ED882BB_01335	Bifidobacterium_longum	0.000207037	0.0011357	0.00170873	-0.393306	-0.535307	-0.564896
	Bg0022	MBIN492646EA_00100	Bifidobacterium_bifidum	0.000206425	0.00486545	0.0016278	-0.392724	-1.10798	-0.551357
	Bg0023	MBIND62FFD58_09340	Bifidobacterium_bifidum	0.000205761	0.00439548	0.000724527	-0.392092	-1.05311	-0.36784
	Bg0023	MBIND62FFD58_02330	Bifidobacterium_bifidum	0.000205454	0.00497914	0.00112542	-0.391799	-1.12085	-0.458446
	Bg0038	MBINE1C41B55_05590	Collinsella_sp900556495	0.00020544	0.000920652	0.000272041	0.391786	-0.481969	-0.225397
	Bg0012	MBIN4154053F_00495	Bifidobacterium_bifidum	0.000205269	0.00769296	0.00287127	-0.391623	-1.39322	-0.732265
	Bg0038	MBINE1C41B55_00925	Collinsella_sp900556495	0.000205247	0.0014752	0.00073565	0.391602	-0.610095	-0.370653
	Bg0260	MBIN34B3BADF_06155	Veillonella_sp	0.000205084	0.00303906	9.4187e-06	0.391446	-0.875671	0.0419399
	Bg0038	MBINE1C41B55_03220	Collinsella_sp900556495	0.000204895	0.000889804	0.00043473	0.391266	-0.473826	-0.284932
	Bg0026	MBIN6AE234FB_02405	Escherichia_flexneri	0.000204562	8.70351e-06	0.000421802	-0.390948	-0.0468618	-0.280664
	Bg0023	MBIND62FFD58_02335	Bifidobacterium_bifidum	0.000204478	0.00609493	0.000916623	-0.390867	-1.2401	-0.41374
	Bg0111	MBIND97361EB_00475	Collinsella_aerofaciens_H	0.000204468	0.00159423	0.00151566	0.390858	-0.634231	-0.532025
	Bg0021	MBINCFF3C9CF_02650	Bifidobacterium_kashiwanohense_A	0.00020441	0.0164798	0.000194484	0.390803	-2.03914	-0.190579
	Bg0393	MBIN4BB12826_08810	Prevotellamassilia_sp	0.00020411	0.00251194	0.00811504	-0.390515	0.796116	-1.23105
	Bg0012	MBIN4154053F_01350	Bifidobacterium_bifidum	0.000204028	0.00834118	0.00416813	-0.390437	-1.45073	-0.882272
	Bg0304	MBINBF6271BC_07450	Intestinibacter_bartlettii	0.000203994	0.00126071	0.00347387	-0.390405	0.564	-0.80545
	Bg0304	MBINBF6271BC_00830	Intestinibacter_bartlettii	0.000203965	0.00327117	0.00737598	0.390377	0.908497	-1.17366
	Bg0012	MBIN4154053F_07065	Bifidobacterium_bifidum	0.00020387	0.00815842	0.00573621	-0.390286	-1.43475	-1.03501
	Bg0047	MBIN274F2948_13250	Escherichia_flexneri	0.000203859	8.84658e-05	0.000281591	-0.390275	-0.149403	-0.22932
	Bg0026	MBIN6AE234FB_12430	Escherichia_flexneri	0.000203859	8.84658e-05	0.000281591	-0.390275	-0.149403	-0.22932
	Bg0027	MBIN8B1CCEEB_03590	Bifidobacterium_sp002742445	0.000203855	0.00458052	5.92957e-06	0.390272	-1.07505	-0.0332769
	Bg0012	MBIN4154053F_08830	Bifidobacterium_bifidum	0.000203504	0.00513175	0.00194837	-0.389935	-1.1379	-0.603209
	Bg0038	MBINE1C41B55_08215	Collinsella_sp900556495	0.000202883	9.40381e-05	0.000627636	0.38934	-0.154037	-0.342362
	Bg0038	MBINE1C41B55_02530	Collinsella_sp900556495	0.000202217	0.000818736	0.00054398	0.3887	-0.45451	-0.31873
	Bg0085	MBINE8EBD6F7_07910	Parolsenella_uli_B	0.000201875	0.00346854	0.000890697	0.388372	-0.935504	-0.407847
	Bg0009	MBINCA90FEF4_14505	Bacteroides_fragilis	0.000201303	0.00209363	0.00499936	-0.387822	0.726811	-0.966248
	Bg0027	MBIN8B1CCEEB_01315	Bifidobacterium_sp002742445	0.000201124	0.00526348	3.08389e-05	0.387649	-1.15241	0.0758894
	Bg0062	MBINCB13CC65_07915	Bifidobacterium_sp002742445	0.000201124	0.00526348	3.08389e-05	0.387649	-1.15241	0.0758894
	Bg0038	MBINE1C41B55_00530	Collinsella_sp900556495	0.000200791	0.00178554	0.000667673	0.387328	-0.671207	-0.353113
	Bg0012	MBIN4154053F_08385	Bifidobacterium_bifidum	0.000200657	0.0093923	0.003282	-0.387198	-1.53942	-0.782891
	Bg0012	MBIN4154053F_07485	Bifidobacterium_bifidum	0.000200522	0.00857726	0.00458368	-0.387068	-1.47111	-0.925207
	Bg0012	MBIN4154053F_04285	Bifidobacterium_bifidum	0.000200458	0.00667926	0.00342318	-0.387006	-1.29818	-0.799551
	Bg0022	MBIN492646EA_06570	Bifidobacterium_bifidum	0.000200458	0.00667926	0.00342318	-0.387006	-1.29818	-0.799551
	Bg0038	MBINE1C41B55_02370	Collinsella_sp900556495	0.000200115	0.000615575	0.000419697	0.386675	-0.394105	-0.279962
	Bg0038	MBINE1C41B55_08150	Collinsella_sp900556495	0.000199886	0.000806685	0.0005334	0.386454	-0.451153	-0.315615
	Bg0021	MBINCFF3C9CF_00615	Bifidobacterium_kashiwanohense_A	0.000199836	0.0214278	0.000539708	0.386406	-2.3252	-0.317476
	Bg0038	MBINE1C41B55_00975	Collinsella_sp900556495	0.000198369	0.00152384	0.000447959	0.384985	-0.620071	-0.289235
	Bg0030	MBINCFEB8DA3_02965	Bifidobacterium_kashiwanohense_A	0.000197984	0.0151897	0.000310355	0.384611	-1.9577	-0.240747
	Bg0021	MBINCFF3C9CF_04750	Bifidobacterium_kashiwanohense_A	0.000197984	0.0151897	0.000310355	0.384611	-1.9577	-0.240747
	Bg0133	MBIN62B634C8_01125	Veillonella_sp	0.000197935	0.00146012	4.07829e-05	-0.384563	-0.606967	0.0872711
	Bg0012	MBIN4154053F_08360	Bifidobacterium_bifidum	0.000197875	0.00952322	0.00517949	-0.384505	-1.55011	-0.983502
	Bg0021	MBINCFF3C9CF_04015	Bifidobacterium_kashiwanohense_A	0.000197665	0.018179	5.83133e-05	0.384301	-2.14169	-0.104356
	Bg0005	MBINDDC06E57_08465	Faecalibacterium_prausnitzii_G	0.000197606	0.00497864	0.00262336	0.384244	1.1208	-0.699939
	Bg0038	MBINE1C41B55_00545	Collinsella_sp900556495	0.000197555	0.00199857	0.000998273	0.384194	-0.71012	-0.431774
	Bg0023	MBIND62FFD58_05990	Bifidobacterium_bifidum	0.000197517	0.00952364	0.00242467	-0.384157	-1.55015	-0.672912
	Bg0152	MBIN44E13CC5_06960	Streptococcus_sp000187445	0.000196951	0.000957275	9.17583e-10	0.383606	-0.491462	-0.000413956
	Bg0023	MBIND62FFD58_05120	Bifidobacterium_bifidum	0.000196471	0.00411567	0.00173399	-0.383138	-1.01904	-0.569055
	Bg0051	MBIN12629DCA_11180	Escherichia_flexneri	0.000196408	4.39037e-05	0.000496979	-0.383076	0.10525	-0.30465
	Bg0047	MBIN274F2948_01555	Escherichia_flexneri	0.000196408	4.39037e-05	0.000496979	-0.383076	0.10525	-0.30465
	Bg0026	MBIN6AE234FB_00775	Escherichia_flexneri	0.000196408	4.39037e-05	0.000496979	-0.383076	0.10525	-0.30465
	Bg0023	MBIND62FFD58_01555	Bifidobacterium_bifidum	0.000196184	0.0034426	0.000679828	-0.382859	-0.931998	-0.356313
	Bg0046	MBINEBBF06CA_05400	Bifidobacterium_kashiwanohense_A	0.000196003	0.0166827	0.000519444	0.382682	-2.05166	-0.311459
	Bg0786	MBIN973E3F50_03450	Neisseria_sp000186165	0.000195685	0.00117696	0.000108994	-0.382371	-0.544946	0.14267
	Bg0012	MBIN4154053F_03325	Bifidobacterium_bifidum	0.000195622	0.00652169	0.00163832	-0.38231	-1.28278	-0.553135
	Bg0026	MBIN6AE234FB_13345	Escherichia_flexneri	0.000195516	0.000657294	0.000230114	-0.382206	-0.407241	-0.207302
	Bg0006	MBIN9ED882BB_04760	Bifidobacterium_longum	0.00019551	0.00851165	0.000625472	-0.3822	-1.46548	-0.341771
	Bg0024	MBIN26AE5E28_03200	Bifidobacterium_kashiwanohense_A	0.000195501	0.0103592	0.00282662	-0.382192	-1.61672	-0.72655
	Bg0046	MBINEBBF06CA_04975	Bifidobacterium_kashiwanohense_A	0.000195501	0.0103592	0.00282662	-0.382192	-1.61672	-0.72655
	Bg0129	MBIN0A162FAE_07835	Streptococcus_sp000187445	0.000195341	0.00211154	0.000362823	-0.382035	-0.729913	0.260303
	Bg0174	MBIN1A4FE4F5_00195	Streptococcus_sp000187445	0.000195341	0.00211154	0.000362823	-0.382035	-0.729913	0.260303
	Bg0065	MBIN452B7418_02070	Streptococcus_sp000187445	0.000195341	0.00211154	0.000362823	-0.382035	-0.729913	0.260303
	Bg0023	MBIND62FFD58_02725	Bifidobacterium_bifidum	0.000195294	0.00398603	0.00179651	-0.381989	-1.00286	-0.579224
	Bg0207	MBINF13C34E8_08885	Gemmiger_formicilis	0.000194817	0.000767626	0.00714386	0.381522	0.440095	-1.15504
	Bg0056	MBIN1CC88206_06330	Streptococcus_sp000187445	0.000194791	0.000818549	0.000131933	0.381497	-0.454458	0.156967
	Bg0012	MBIN4154053F_06680	Bifidobacterium_bifidum	0.000194747	0.00553674	0.00242768	-0.381454	-1.18195	-0.673329
	Bg0023	MBIND62FFD58_03865	Bifidobacterium_bifidum	0.000194747	0.00553674	0.00242768	-0.381454	-1.18195	-0.673329
	Bg0012	MBIN4154053F_08410	Bifidobacterium_bifidum	0.000194684	0.00572527	0.000947772	-0.381392	-1.2019	-0.420711
	Bg0012	MBIN4154053F_02125	Bifidobacterium_bifidum	0.000194585	0.00652353	0.00113763	-0.381295	-1.28296	-0.460927
	Bg0012	MBIN4154053F_06175	Bifidobacterium_bifidum	0.000194006	0.00961064	0.00310775	-0.380727	-1.55721	-0.761824
	Bg0026	MBIN6AE234FB_07655	Escherichia_flexneri	0.000193808	5.03175e-06	0.000639262	-0.380533	0.0356313	-0.345518
	Bg0011	MBIND7F5D2F2_04720	Bifidobacterium_kashiwanohense_A	0.000193708	0.0183699	0.000449891	-0.380435	-2.15291	-0.289858
	Bg0042	MBINB4687DC3_07845	Phocaeicola_vulgatus	0.000193541	0.00106917	0.0201041	0.38027	0.519392	-1.93764
	Bg0304	MBINBF6271BC_07315	Intestinibacter_bartlettii	0.000192949	0.00103394	0.00442922	-0.379688	0.510764	-0.909485
	Bg0038	MBINE1C41B55_03755	Collinsella_sp900556495	0.000192792	0.00119048	0.000844867	0.379534	-0.548066	-0.397215
	Bg0038	MBINE1C41B55_03170	Collinsella_sp900556495	0.000192651	0.00093519	0.000344111	0.379395	-0.48576	-0.253502
	Bg0089	MBIN35DCB081_04445	Ruminococcus_B_gnavus	0.000192183	0.000448816	0.00300105	-0.378934	0.336516	-0.748632
	Bg0322	MBINB0A040BE_05535	CAG-83_sp000431575	0.000192085	0.0058473	0.00331736	0.378838	1.21465	-0.787097
	Bg0042	MBINB4687DC3_14345	Phocaeicola_vulgatus	0.000191916	0.00234748	0.018789	0.378671	0.769613	-1.8732
	Bg0012	MBIN4154053F_05295	Bifidobacterium_bifidum	0.000191893	0.0102714	0.00179062	-0.378648	-1.60986	-0.578274
	Bg0023	MBIND62FFD58_01035	Bifidobacterium_bifidum	0.000191564	0.00326876	0.000312423	-0.378323	-0.908162	-0.241548
	Bg0067	MBIN0B7A9C00_04310	Ruminococcus_B_gnavus	0.000191426	0.000978213	0.00367827	0.378187	0.496808	-0.828807
	Bg0036	MBINBD155BC2_09130	Bifidobacterium_kashiwanohense_A	0.000190922	0.0181263	0.00188769	0.377689	-2.13858	-0.593742
	Bg0052	MBINDC68C280_02240	Parolsenella_uli_B	0.000190815	0.00454093	0.000744494	0.377583	-1.0704	-0.372874
	Bg0364	MBINB56F3398_10795	Agathobaculum_butyriciproducens	0.000190125	0.00590743	0.000228426	-0.3769	-1.22087	-0.20654
	Bg0289	MBIN26D80EF9_02590	Bacteroides_ovatus	0.000189955	0.00080177	0.0115835	-0.376731	0.449776	-1.47079
	Bg0038	MBINE1C41B55_02065	Collinsella_sp900556495	0.000189949	0.000942087	0.000715291	0.376725	-0.487548	-0.365488
	Bg0012	MBIN4154053F_00500	Bifidobacterium_bifidum	0.000189884	0.00502189	0.00276989	-0.376661	-1.12566	-0.719222
	Bg0012	MBIN4154053F_02205	Bifidobacterium_bifidum	0.000189498	0.00541726	0.00223592	-0.376278	-1.16913	-0.64619
	Bg0026	MBIN6AE234FB_19195	Escherichia_flexneri	0.000189443	0.000117205	0.000196484	-0.376223	-0.171967	-0.191556
	Bg0024	MBIN26AE5E28_01345	Bifidobacterium_kashiwanohense_A	0.000189253	0.0133855	0.000609751	-0.376035	-1.83776	-0.337449
	Bg0021	MBINCFF3C9CF_02075	Bifidobacterium_kashiwanohense_A	0.000189253	0.0133855	0.000609751	-0.376035	-1.83776	-0.337449
	Bg0037	MBINAFE785CF_03180	Streptococcus_lutetiensis	0.000189209	0.000597329	0.000116148	0.37599	-0.388221	0.147278
	Bg0105	MBIN462E2FAD_04935	Collinsella_aerofaciens_H	0.000189109	0.00212995	0.000850126	0.375891	-0.733089	-0.398449
	Bg0047	MBIN274F2948_07555	Escherichia_flexneri	0.000189082	6.13467e-05	0.000449379	-0.375865	-0.124413	-0.289693
	Bg0022	MBIN492646EA_04000	Bifidobacterium_bifidum	0.000187692	0.00628666	0.00141045	-0.37448	-1.25945	-0.513228
	Bg0129	MBIN0A162FAE_02255	Streptococcus_sp000187445	0.000187376	0.00219381	0.00174157	0.374165	-0.743996	-0.570298
	Bg0056	MBIN1CC88206_05415	Streptococcus_sp000187445	0.000187376	0.00219381	0.00174157	0.374165	-0.743996	-0.570298
	Bg0065	MBIN452B7418_07335	Streptococcus_sp000187445	0.000187376	0.00219381	0.00174157	0.374165	-0.743996	-0.570298
	Bg0086	MBINA2FA635E_13250	Streptococcus_sp000187445	0.000187376	0.00219381	0.00174157	0.374165	-0.743996	-0.570298
	Bg0124	MBINE4E1142C_06815	Streptococcus_sp000187445	0.000187376	0.00219381	0.00174157	0.374165	-0.743996	-0.570298
	Bg0220	MBINEE3D29B3_03050	Streptococcus_sp000187445	0.000187376	0.00219381	0.00174157	0.374165	-0.743996	-0.570298
	Bg0042	MBINB4687DC3_07840	Phocaeicola_vulgatus	0.000187187	0.0021559	0.0279962	0.373977	0.737541	-2.28655
	Bg0006	MBIN9ED882BB_06850	Bifidobacterium_longum	0.000187083	0.00568745	0.000853449	-0.373872	-1.19793	-0.399227
	Bg0038	MBINE1C41B55_01705	Collinsella_sp900556495	0.000187078	0.00133389	0.000493023	0.373868	-0.580139	-0.303435
	Bg0021	MBINCFF3C9CF_06095	Bifidobacterium_kashiwanohense_A	0.000186802	0.0158788	0.000185833	0.373591	-2.00161	-0.186292
	Bg0028	MBIN63519D3E_00845	Bifidobacterium_sp002742445	0.000185837	0.00582164	0.000787229	-0.372625	-1.21198	-0.383426
	Bg0011	MBIND7F5D2F2_03920	Bifidobacterium_kashiwanohense_A	0.000185834	0.00794199	0.000247688	-0.372622	-1.41559	-0.215072
	Bg0105	MBIN462E2FAD_06980	Collinsella_aerofaciens_H	0.000185354	0.00334243	0.000823488	0.372141	-0.918338	-0.392157
	Bg0022	MBIN492646EA_00150	Bifidobacterium_bifidum	0.000185188	0.00892832	0.00161664	-0.371974	-1.50092	-0.549462
	Bg0012	MBIN4154053F_03510	Bifidobacterium_bifidum	0.000185156	0.00755059	0.00266283	-0.371942	-1.38026	-0.705185
	Bg0012	MBIN4154053F_05720	Bifidobacterium_bifidum	0.000185127	0.0114335	0.00361182	-0.371912	-1.69848	-0.821287
	Bg0133	MBIN62B634C8_03770	Veillonella_sp	0.000184765	0.00240414	0.000463586	0.371549	-0.778847	0.294237
	Bg0309	MBINF7F84382_08295	Veillonella_sp	0.000184765	0.00240414	0.000463586	0.371549	-0.778847	0.294237
	Bg0053	MBIN58750C78_14525	Escherichia_coli_D	0.000184754	0.00103844	0.000320421	-0.371538	-0.511874	-0.24462
	Bg0022	MBIN492646EA_07240	Bifidobacterium_bifidum	0.000184416	0.0110143	0.00147561	-0.371198	-1.66706	-0.524949
	Bg0021	MBINCFF3C9CF_03970	Bifidobacterium_kashiwanohense_A	0.000184091	0.00740204	8.86558e-05	-0.37087	-1.36662	-0.128672
	Bg0012	MBIN4154053F_02940	Bifidobacterium_bifidum	0.000183667	0.00863832	0.00244371	-0.370444	-1.47634	-0.675549
	Bg0038	MBINE1C41B55_06775	Collinsella_sp900556495	0.000183171	0.00153444	0.000621524	0.369943	-0.622225	-0.340691
	Bg0050	MBIN9E74E567_01010	Bifidobacterium_kashiwanohense_A	0.000183118	0.0156832	0.000677089	-0.369889	-1.98925	-0.355594
	Bg0021	MBINCFF3C9CF_03825	Bifidobacterium_kashiwanohense_A	0.000182863	0.0124497	0.000134804	-0.369632	-1.77236	0.158666
	Bg0571	MBINFB019C29_02420	CAG-83_sp900545495	0.000182721	0.00658139	0.004382	0.369488	1.28864	-0.904623
	Bg0042	MBINB4687DC3_11155	Phocaeicola_vulgatus	0.000182567	0.00225469	0.0273489	0.369333	0.75425	-2.25996
	Bg0022	MBIN492646EA_06640	Bifidobacterium_bifidum	0.000182495	0.00416538	0.00194527	-0.36926	-1.02518	-0.602728
	Bg0076	MBIN066A68D1_02975	Veillonella_parvula_A	0.000182095	0.00292479	0.000702399	-0.368855	-0.859051	-0.362179
	Bg0012	MBIN4154053F_06775	Bifidobacterium_bifidum	0.000181932	0.00717429	0.00117566	-0.36869	-1.34543	-0.468569
	Bg0028	MBIN63519D3E_05560	Bifidobacterium_sp002742445	0.000180263	0.00640273	0.000546861	-0.366994	-1.27103	-0.319573
	Bg0219	MBINABC7A15E_09510	Bacteroides_uniformis	0.000180211	0.00139781	0.00266791	-0.366942	0.593877	-0.705858
	Bg0014	MBINE5355FC6_01585	Bifidobacterium_breve	0.000180211	0.00139781	0.00266791	-0.366942	0.593877	-0.705858
	Bg0052	MBINDC68C280_06260	Parolsenella_uli_B	0.000179751	0.0101461	1.14323e-06	0.366473	-1.60001	0.0146116
	Bg0092	MBINDAB652CD_04675	Collinsella_aerofaciens_H	0.000179625	0.00345406	0.000100007	0.366344	-0.933549	-0.136661
	Bg0229	MBIN3574C594_02620	Sutterella_wadsworthensis	0.00017961	9.97036e-05	0.000239684	0.366329	-0.158609	-0.211569
	Bg0012	MBIN4154053F_06410	Bifidobacterium_bifidum	0.000179498	0.0101863	0.00265945	-0.366215	-1.60317	-0.704738
	Bg0060	MBIN41707A90_17200	Bacteroides_fragilis_A	0.000179447	0.00231607	0.00807306	-0.366163	0.764447	-1.22787
	Bg0012	MBIN4154053F_02120	Bifidobacterium_bifidum	0.000178473	0.00496269	0.00135359	-0.365168	-1.119	-0.502776
	Bg0112	MBIN7A4D2FFD_04820	Ligilactobacillus_ruminis	0.000177926	0.00918478	2.03728e-05	0.364608	-1.52232	0.0616819
	Bg0036	MBINBD155BC2_01715	Bifidobacterium_kashiwanohense_A	0.00017787	0.00718358	8.44891e-05	-0.364551	-1.3463	-0.125612
	Bg0012	MBIN4154053F_07460	Bifidobacterium_bifidum	0.000177725	0.00637873	0.00208045	-0.364402	-1.26864	-0.623319
	Bg0051	MBIN12629DCA_14220	Escherichia_flexneri	0.00017769	1.27449e-05	0.00113786	-0.364366	-0.0567075	-0.460973
	Bg0042	MBINB4687DC3_16670	Phocaeicola_vulgatus	0.000177402	0.00170159	0.0153989	-0.36407	0.655238	-1.69581
	Bg0236	MBINE1EC7ABB_06605	Dorea_formicigenerans	0.000176181	0.000220415	0.00239728	0.362816	0.235827	-0.6691
	Bg0173	MBINDE828359_05830	Bifidobacterium_adolescentis	0.000175991	0.00691387	9.74369e-09	0.36262	-1.32079	0.00134894
	Bg0012	MBIN4154053F_07135	Bifidobacterium_bifidum	0.000175965	0.00835967	0.00173385	-0.362593	-1.45233	-0.569032
	Bg0022	MBIN492646EA_08660	Bifidobacterium_bifidum	0.000175809	0.00352665	0.000887868	-0.362432	-0.943306	-0.407198
	Bg0023	MBIND62FFD58_01665	Bifidobacterium_bifidum	0.000175809	0.00352665	0.000887868	-0.362432	-0.943306	-0.407198
	Bg0026	MBIN6AE234FB_07510	Escherichia_flexneri	0.000175542	0.000281832	0.000189047	-0.362157	-0.266665	-0.187896
	Bg0038	MBINE1C41B55_01805	Collinsella_sp900556495	0.000174686	0.0010323	0.000818212	0.361272	-0.510358	-0.390899
	Bg0368	MBIN8ECF17BE_20110	Enterobacter_kobei	0.000174403	0.000245697	0.00047522	0.36098	0.248984	-0.297906
	Bg0352	MBIN96F6C042_09910	Enterobacter_roggenkampii	0.000174403	0.000245697	0.00047522	0.36098	0.248984	-0.297906
	Bg0280	MBINAFB6BA94_08805	Enterobacter_roggenkampii	0.000174403	0.000245697	0.00047522	0.36098	0.248984	-0.297906
	Bg0038	MBINE1C41B55_08155	Collinsella_sp900556495	0.000174203	0.000847217	0.000678206	0.360773	-0.462348	-0.355887
	Bg0012	MBIN4154053F_01295	Bifidobacterium_bifidum	0.0001739	0.00520135	0.00184299	-0.360459	-1.14559	-0.58667
	Bg0027	MBIN8B1CCEEB_08395	Bifidobacterium_sp002742445	0.00017349	0.0143447	0.00010301	-0.360034	-1.90247	0.138698
	Bg0047	MBIN274F2948_02015	Escherichia_flexneri	0.000172767	8.50141e-06	0.000438357	-0.359283	-0.0463145	-0.286118
	Bg0038	MBINE1C41B55_04055	Collinsella_sp900556495	0.000172711	0.000366053	0.00050598	0.359225	-0.303909	-0.307396
	Bg0026	MBIN6AE234FB_20440	Escherichia_flexneri	0.000172316	0.000118001	2.47829e-05	-0.358813	-0.17255	-0.0680311
	Bg0215	MBIN127A5E78_00125	Bifidobacterium_catenulatum	0.000172115	0.00441738	0.000908899	0.358604	-1.05573	0.411993
	Bg0050	MBIN9E74E567_04625	Bifidobacterium_kashiwanohense_A	0.000171446	0.00989379	0.00181416	-0.357907	-1.57999	-0.582062
	Bg0168	MBINF39A04DB_00310	Veillonella_sp	0.000170897	0.00153816	5.30855e-06	-0.357334	-0.622978	0.0314862
	Bg0119	MBIN75B62F9C_04310	Sutterella_wadsworthensis	0.000170891	9.70547e-05	0.00151903	0.357327	-0.156488	-0.532616
	Bg0457	MBINDAACB690_06125	Sutterella_wadsworthensis	0.000170891	9.70547e-05	0.00151903	0.357327	-0.156488	-0.532616
	Bg0304	MBINBF6271BC_09895	Intestinibacter_bartlettii	0.000170581	0.0055239	0.00642684	0.357003	1.18058	-1.09555
	Bg0030	MBINCFEB8DA3_00155	Bifidobacterium_kashiwanohense_A	0.000170324	0.014106	4.52508e-06	0.356733	-1.88658	0.02907
	Bg0021	MBINCFF3C9CF_01560	Bifidobacterium_kashiwanohense_A	0.000170324	0.014106	4.52508e-06	0.356733	-1.88658	0.02907
	Bg0012	MBIN4154053F_07985	Bifidobacterium_bifidum	0.000169638	0.00813271	0.00369802	-0.356015	-1.43248	-0.831029
	Bg0012	MBIN4154053F_02145	Bifidobacterium_bifidum	0.000169192	0.0038892	0.00392233	-0.355547	-0.990608	-0.855862
	Bg0046	MBINEBBF06CA_08645	Bifidobacterium_kashiwanohense_A	0.00016919	0.0151537	0.000208872	0.355545	-1.95538	-0.197502
	Bg0027	MBIN8B1CCEEB_05850	Bifidobacterium_sp002742445	0.000169176	0.0126825	9.24529e-06	-0.355529	-1.78885	0.041552
	Bg0109	MBINF578E6E0_03115	Dorea_formicigenerans	0.000168086	8.53312e-06	0.00313708	0.354383	-0.0464008	-0.76541
	Bg0038	MBINE1C41B55_00855	Collinsella_sp900556495	0.000167789	0.00162955	0.00136236	0.35407	-0.641218	-0.504403
	Bg0309	MBINF7F84382_01030	Veillonella_sp	0.000167631	0.00678024	0.000114797	0.353903	-1.30796	0.146419
	Bg0036	MBINBD155BC2_04355	Bifidobacterium_kashiwanohense_A	0.000167198	0.0203363	0.00182042	0.353445	-2.26521	-0.583065
	Bg0024	MBIN26AE5E28_01355	Bifidobacterium_kashiwanohense_A	0.000167184	0.0147436	0.000421745	-0.353431	-1.92874	-0.280644
	Bg0012	MBIN4154053F_00630	Bifidobacterium_bifidum	0.00016682	0.00457408	0.00259748	-0.353045	-1.0743	-0.696479
	Bg0304	MBINBF6271BC_08205	Intestinibacter_bartlettii	0.000166471	0.000604219	0.00310662	0.352676	0.390453	-0.761685
	Bg0089	MBIN35DCB081_03865	Ruminococcus_B_gnavus	0.000166277	3.6156e-05	0.00740409	-0.35247	0.0955129	-1.17589
	Bg0129	MBIN0A162FAE_06225	Streptococcus_sp000187445	0.000166255	0.00149976	1.24533e-06	-0.352446	-0.615153	0.0152502
	Bg0056	MBIN1CC88206_03440	Streptococcus_sp000187445	0.000166255	0.00149976	1.24533e-06	-0.352446	-0.615153	0.0152502
	Bg0187	MBIN33184FCD_01255	Streptococcus_sp000187445	0.000166255	0.00149976	1.24533e-06	-0.352446	-0.615153	0.0152502
	Bg0152	MBIN44E13CC5_00720	Streptococcus_sp000187445	0.000166255	0.00149976	1.24533e-06	-0.352446	-0.615153	0.0152502
	Bg0065	MBIN452B7418_00955	Streptococcus_sp000187445	0.000166255	0.00149976	1.24533e-06	-0.352446	-0.615153	0.0152502
	Bg0216	MBIN5AA20B1D_06165	Streptococcus_sp000187445	0.000166255	0.00149976	1.24533e-06	-0.352446	-0.615153	0.0152502
	Bg0171	MBIN75474B14_04960	Streptococcus_sp000187445	0.000166255	0.00149976	1.24533e-06	-0.352446	-0.615153	0.0152502
	Bg0075	MBIN914E4BD5_08150	Streptococcus_sp000187445	0.000166255	0.00149976	1.24533e-06	-0.352446	-0.615153	0.0152502
	Bg0086	MBINA2FA635E_00870	Streptococcus_sp000187445	0.000166255	0.00149976	1.24533e-06	-0.352446	-0.615153	0.0152502
	Bg0116	MBINCE2C74E1_02470	Streptococcus_sp000187445	0.000166255	0.00149976	1.24533e-06	-0.352446	-0.615153	0.0152502
	Bg0220	MBINEE3D29B3_09040	Streptococcus_sp000187445	0.000166255	0.00149976	1.24533e-06	-0.352446	-0.615153	0.0152502
	Bg0052	MBINDC68C280_06255	Parolsenella_uli_B	0.000166185	0.007829	2.16098e-05	0.352373	-1.40548	0.0635268
	Bg0016	MBINA94C9EA0_01205	Ligilactobacillus_ruminis	0.000166068	0.00796497	5.96918e-05	0.352248	-1.41763	0.105582
	Bg0012	MBIN4154053F_04645	Bifidobacterium_bifidum	0.000165876	0.00596807	0.00224176	-0.352045	-1.22712	-0.647032
	Bg0215	MBIN127A5E78_06995	Bifidobacterium_catenulatum	0.000165731	0.00797471	5.80073e-06	0.351891	-1.4185	-0.0329134
	Bg0058	MBIN20531725_08755	Bifidobacterium_sp002742445	0.000165731	0.00797471	5.80073e-06	0.351891	-1.4185	-0.0329134
	Bg0044	MBIN3E3A2479_03360	Bifidobacterium_sp002742445	0.000165731	0.00797471	5.80073e-06	0.351891	-1.4185	-0.0329134
	Bg0028	MBIN63519D3E_02305	Bifidobacterium_sp002742445	0.000165731	0.00797471	5.80073e-06	0.351891	-1.4185	-0.0329134
	Bg0027	MBIN8B1CCEEB_01215	Bifidobacterium_sp002742445	0.000165731	0.00797471	5.80073e-06	0.351891	-1.4185	-0.0329134
	Bg0036	MBINBD155BC2_06660	Bifidobacterium_kashiwanohense_A	0.000165731	0.00797471	5.80073e-06	0.351891	-1.4185	-0.0329134
	Bg0062	MBINCB13CC65_06335	Bifidobacterium_sp002742445	0.000165731	0.00797471	5.80073e-06	0.351891	-1.4185	-0.0329134
	Bg0030	MBINCFEB8DA3_08350	Bifidobacterium_kashiwanohense_A	0.000165731	0.00797471	5.80073e-06	0.351891	-1.4185	-0.0329134
	Bg0021	MBINCFF3C9CF_05455	Bifidobacterium_kashiwanohense_A	0.000165731	0.00797471	5.80073e-06	0.351891	-1.4185	-0.0329134
	Bg0011	MBIND7F5D2F2_05075	Bifidobacterium_kashiwanohense_A	0.000165731	0.00797471	5.80073e-06	0.351891	-1.4185	-0.0329134
	Bg0056	MBIN1CC88206_04990	Streptococcus_sp000187445	0.000165644	0.00331907	2.31633e-07	-0.351799	-0.915125	-0.00657706
	Bg0091	MBIN97A4691C_04615	Streptococcus_sp000187445	0.000165644	0.00331907	2.31633e-07	-0.351799	-0.915125	-0.00657706
	Bg0037	MBINAFE785CF_08405	Streptococcus_lutetiensis	0.000165644	0.00331907	2.31633e-07	-0.351799	-0.915125	-0.00657706
	Bg0164	MBINF6E637B2_03000	Streptococcus_sp000187445	0.000165644	0.00331907	2.31633e-07	-0.351799	-0.915125	-0.00657706
	Bg0055	MBINEE6FE1AD_21090	Klebsiella_pneumoniae	0.0001655	1.257e-05	0.000153307	0.351645	-0.0563169	-0.169205
	Bg0012	MBIN4154053F_02590	Bifidobacterium_bifidum	0.000165199	0.00336869	0.00129372	-0.351325	-0.921939	-0.491532
	Bg0030	MBINCFEB8DA3_05495	Bifidobacterium_kashiwanohense_A	0.000165031	0.0184625	0.000372124	0.351147	-2.15832	-0.263618
	Bg0024	MBIN26AE5E28_02625	Bifidobacterium_kashiwanohense_A	0.000164824	0.0128218	0.000999346	-0.350927	-1.79865	-0.432006
	Bg0038	MBINE1C41B55_06670	Collinsella_sp900556495	0.000164399	0.000568537	0.000971637	0.350475	-0.378749	-0.425975
	Bg0027	MBIN8B1CCEEB_01305	Bifidobacterium_sp002742445	0.000164387	0.00708165	0.000279318	-0.350461	-1.33672	-0.228392
	Bg0129	MBIN0A162FAE_00445	Streptococcus_sp000187445	0.000164324	0.00174096	3.84627e-06	-0.350394	-0.662776	0.0268011
	Bg0056	MBIN1CC88206_09190	Streptococcus_sp000187445	0.000164324	0.00174096	3.84627e-06	-0.350394	-0.662776	0.0268011
	Bg0187	MBIN33184FCD_05715	Streptococcus_sp000187445	0.000164324	0.00174096	3.84627e-06	-0.350394	-0.662776	0.0268011
	Bg0152	MBIN44E13CC5_03970	Streptococcus_sp000187445	0.000164324	0.00174096	3.84627e-06	-0.350394	-0.662776	0.0268011
	Bg0065	MBIN452B7418_00875	Streptococcus_sp000187445	0.000164324	0.00174096	3.84627e-06	-0.350394	-0.662776	0.0268011
	Bg0216	MBIN5AA20B1D_00310	Streptococcus_sp000187445	0.000164324	0.00174096	3.84627e-06	-0.350394	-0.662776	0.0268011
	Bg0091	MBIN97A4691C_07320	Streptococcus_sp000187445	0.000164324	0.00174096	3.84627e-06	-0.350394	-0.662776	0.0268011
	Bg0086	MBINA2FA635E_01795	Streptococcus_sp000187445	0.000164324	0.00174096	3.84627e-06	-0.350394	-0.662776	0.0268011
	Bg0116	MBINCE2C74E1_01835	Streptococcus_sp000187445	0.000164324	0.00174096	3.84627e-06	-0.350394	-0.662776	0.0268011
	Bg0220	MBINEE3D29B3_02395	Streptococcus_sp000187445	0.000164324	0.00174096	3.84627e-06	-0.350394	-0.662776	0.0268011
	Bg0164	MBINF6E637B2_05885	Streptococcus_sp000187445	0.000164324	0.00174096	3.84627e-06	-0.350394	-0.662776	0.0268011
	Bg0058	MBIN20531725_05080	Bifidobacterium_sp002742445	0.000164002	0.00809037	0.00014922	0.350051	-1.42875	0.166934
	Bg0023	MBIND62FFD58_02010	Bifidobacterium_bifidum	0.000163252	0.00745637	0.00158768	-0.34925	-1.37163	-0.544519
	Bg0043	MBINF01DA234_08545	Streptococcus_lutetiensis	0.00016325	0.000150842	1.42234e-05	0.349247	-0.195089	0.0515386
	Bg0215	MBIN127A5E78_07315	Bifidobacterium_catenulatum	0.000163136	0.0103353	0.000415565	0.349125	-1.61486	-0.278581
	Bg0022	MBIN492646EA_01615	Bifidobacterium_bifidum	0.000163057	0.00552601	0.00158548	-0.349041	-1.1808	-0.544141
	Bg0052	MBINDC68C280_06245	Parolsenella_uli_B	0.000162831	0.00829194	3.67488e-05	0.348799	-1.44644	0.0828425
	Bg0129	MBIN0A162FAE_07740	Streptococcus_sp000187445	0.000162374	0.00203856	0.00011634	-0.348309	-0.71719	0.147399
	Bg0174	MBIN1A4FE4F5_08270	Streptococcus_sp000187445	0.000162374	0.00203856	0.00011634	-0.348309	-0.71719	0.147399
	Bg0056	MBIN1CC88206_04980	Streptococcus_sp000187445	0.000162374	0.00203856	0.00011634	-0.348309	-0.71719	0.147399
	Bg0187	MBIN33184FCD_02835	Streptococcus_sp000187445	0.000162374	0.00203856	0.00011634	-0.348309	-0.71719	0.147399
	Bg0065	MBIN452B7418_08360	Streptococcus_sp000187445	0.000162374	0.00203856	0.00011634	-0.348309	-0.71719	0.147399
	Bg0216	MBIN5AA20B1D_03475	Streptococcus_sp000187445	0.000162374	0.00203856	0.00011634	-0.348309	-0.71719	0.147399
	Bg0086	MBINA2FA635E_08085	Streptococcus_sp000187445	0.000162374	0.00203856	0.00011634	-0.348309	-0.71719	0.147399
	Bg0116	MBINCE2C74E1_06505	Streptococcus_sp000187445	0.000162374	0.00203856	0.00011634	-0.348309	-0.71719	0.147399
	Bg0220	MBINEE3D29B3_05555	Streptococcus_sp000187445	0.000162374	0.00203856	0.00011634	-0.348309	-0.71719	0.147399
	Bg0164	MBINF6E637B2_02990	Streptococcus_sp000187445	0.000162374	0.00203856	0.00011634	-0.348309	-0.71719	0.147399
	Bg0012	MBIN4154053F_01540	Bifidobacterium_bifidum	0.000162077	0.00396847	0.0010499	-0.34799	-1.00065	-0.442799
	Bg0111	MBIND97361EB_08320	Collinsella_aerofaciens_H	0.000161785	0.000218446	4.9939e-05	0.347677	-0.23477	-0.096572
	Bg0023	MBIND62FFD58_08985	Bifidobacterium_bifidum	0.000161184	0.000883648	0.00118348	-0.34703	-0.472184	-0.470124
	Bg0038	MBINE1C41B55_05225	Collinsella_sp900556495	0.000161144	0.00110781	0.000523471	0.346987	-0.528694	-0.312664
	Bg0012	MBIN4154053F_06485	Bifidobacterium_bifidum	0.000160878	0.0106966	0.00227423	-0.3467	-1.64284	-0.651702
	Bg0266	MBIN48D6B4E5_04265	Collinsella_sp900542825	0.000160666	0.00534875	0.00139418	-0.346473	-1.16171	-0.51026
	Bg0027	MBIN8B1CCEEB_07675	Bifidobacterium_sp002742445	0.000160454	0.00737755	0.000930118	0.346244	-1.36436	0.416774
	Bg0012	MBIN4154053F_06440	Bifidobacterium_bifidum	0.000160358	0.0099788	0.00380589	-0.34614	-1.58676	-0.843063
	Bg0255	MBIN2F99E1B8_09150	Streptococcus_sp000187445	0.000160053	0.00145905	6.67331e-06	-0.345811	-0.606746	0.0353022
	Bg0139	MBINA897ADE1_02550	Streptococcus_sp000187445	0.000160053	0.00145905	6.67331e-06	-0.345811	-0.606746	0.0353022
	Bg0012	MBIN4154053F_00805	Bifidobacterium_bifidum	0.000159583	0.00910466	0.00712997	-0.345302	-1.51567	-1.15392
	Bg0012	MBIN4154053F_04785	Bifidobacterium_bifidum	0.000158896	0.00712272	0.00466457	-0.344558	-1.34059	-0.933335
	Bg0911	MBIN7D7A18EE_03615	Erysipelatoclostridium_sp000752095	0.000158678	0.0012684	0.00994481	-0.344322	0.565718	-1.36279
	Bg0009	MBINCA90FEF4_09900	Bacteroides_fragilis	0.000158671	0.00170421	0.00214253	-0.344314	0.655743	-0.632551
	Bg0030	MBINCFEB8DA3_01490	Bifidobacterium_kashiwanohense_A	0.000158591	0.0179137	1.78807e-08	0.344227	-2.12601	-0.00182736
	Bg0030	MBINCFEB8DA3_01565	Bifidobacterium_kashiwanohense_A	0.000158454	0.0155437	6.5031e-05	0.344078	-1.98038	-0.110203
	Bg0319	MBINC9C61B1A_05085	Veillonella_sp	0.000158367	0.00227705	9.83234e-05	0.343984	-0.757981	-0.135507
	Bg0255	MBIN2F99E1B8_00940	Streptococcus_sp000187445	0.000158327	0.00169827	1.14811e-05	-0.343941	-0.654599	0.0463044
	Bg0139	MBINA897ADE1_08970	Streptococcus_sp000187445	0.000158327	0.00169827	1.14811e-05	-0.343941	-0.654599	0.0463044
	Bg0218	MBINF2EB9A70_01190	Streptococcus_sp000187445	0.000158327	0.00169827	1.14811e-05	-0.343941	-0.654599	0.0463044
	Bg0026	MBIN6AE234FB_02630	Escherichia_flexneri	0.0001581	5.42159e-06	0.000354789	-0.343695	0.0369858	-0.257405
	Bg0016	MBINA94C9EA0_06430	Ligilactobacillus_ruminis	0.000157909	0.00828134	3.4034e-05	0.343486	-1.44551	0.0797238
	Bg0012	MBIN4154053F_03360	Bifidobacterium_bifidum	0.000157779	0.00914378	0.00265201	-0.343345	-1.51892	-0.703751
	Bg0012	MBIN4154053F_00025	Bifidobacterium_bifidum	0.000157032	0.00496694	0.00160831	-0.342532	-1.11948	-0.548046
	Bg0024	MBIN26AE5E28_05275	Bifidobacterium_kashiwanohense_A	0.000156456	0.0199706	0.000115623	-0.341902	-2.24475	-0.146945
	Bg0046	MBINEBBF06CA_06705	Bifidobacterium_kashiwanohense_A	0.000156456	0.0199706	0.000115623	-0.341902	-2.24475	-0.146945
	Bg0012	MBIN4154053F_05560	Bifidobacterium_bifidum	0.000156312	0.00493527	0.00375352	-0.341745	-1.1159	-0.837242
	Bg0012	MBIN4154053F_02870	Bifidobacterium_bifidum	0.0001563	0.00821481	0.00323954	-0.341732	-1.4397	-0.777809
	Bg0118	MBIN3B6259AD_04070	Clostridium_sp900540255	0.000156244	0.000341796	0.00339852	0.341671	0.293667	-0.796667
	Bg0106	MBINE78AD794_03090	Prevotella_sp002265625	0.000155902	0.00159818	0.000609948	0.341297	0.635017	-0.337503
	Bg0030	MBINCFEB8DA3_04770	Bifidobacterium_kashiwanohense_A	0.000155605	0.0215245	0.000202421	0.340972	-2.33044	-0.194428
	Bg0255	MBIN2F99E1B8_02580	Streptococcus_sp000187445	0.000155586	0.00198591	0.000154091	-0.340951	-0.707867	0.169637
	Bg0139	MBINA897ADE1_06550	Streptococcus_sp000187445	0.000155586	0.00198591	0.000154091	-0.340951	-0.707867	0.169637
	Bg0042	MBINB4687DC3_01070	Phocaeicola_vulgatus	0.000155473	0.000601134	0.0128545	0.340827	0.389455	-1.54939
	Bg0319	MBINC9C61B1A_03885	Veillonella_sp	0.000155425	0.00619038	2.53445e-05	0.340774	-1.24977	-0.0687977
	Bg0012	MBIN4154053F_05705	Bifidobacterium_bifidum	0.00015527	0.00457005	0.00161407	-0.340604	-1.07382	-0.549026
	Bg0038	MBINE1C41B55_07785	Collinsella_sp900556495	0.000155145	0.00195736	0.00026098	-0.340467	-0.70276	-0.220768
	Bg0030	MBINCFEB8DA3_02950	Bifidobacterium_kashiwanohense_A	0.000155112	0.0175747	0.000356553	0.340431	-2.1058	0.258044
	Bg0021	MBINCFF3C9CF_07125	Bifidobacterium_kashiwanohense_A	0.00015473	0.0172652	0.000110705	0.340011	-2.08717	-0.143785
	Bg0042	MBINB4687DC3_08705	Phocaeicola_vulgatus	0.00015437	0.00211381	0.0198294	0.339616	0.730305	-1.92436
	Bg0098	MBINB237BCFB_09195	Collinsella_aerofaciens_H	0.000153003	0.000502134	8.04677e-05	-0.338109	-0.355944	0.122586
	Bg0227	MBINFC612F32_00085	Faecalimonas_sp900550975	0.000152831	3.31586e-05	0.00282005	0.337918	0.0914681	-0.725705
	Bg0055	MBINEE6FE1AD_21165	Klebsiella_pneumoniae	0.000152702	4.68096e-07	0.000482734	0.337776	0.0108677	-0.300252
	Bg0171	MBIN75474B14_01185	Streptococcus_sp000187445	0.00015264	0.00179148	4.17815e-06	-0.337708	-0.672322	-0.0279334
	Bg0021	MBINCFF3C9CF_01015	Bifidobacterium_kashiwanohense_A	0.000152531	0.00645278	2.72029e-05	0.337587	-1.27598	0.0712754
	Bg0901	MBINF499B9D2_16915	Butyricimonas_sp002161485	0.000152344	0.00205906	0.00750903	-0.33738	0.720786	-1.1842
	Bg0038	MBINE1C41B55_06360	Collinsella_sp900556495	0.000152281	0.00124994	0.000881052	0.33731	-0.561586	-0.405632
	Bg0164	MBINF6E637B2_06460	Streptococcus_sp000187445	0.000152275	0.000249396	0.000115738	0.337303	-0.250851	0.147017
	Bg0304	MBINBF6271BC_03935	Intestinibacter_bartlettii	0.000152258	0.00553474	0.00800341	0.337285	1.18174	-1.22256
	Bg0030	MBINCFEB8DA3_06960	Bifidobacterium_kashiwanohense_A	0.000152065	0.0118493	0.000163969	0.33707	-1.72909	0.17499
	Bg0047	MBIN274F2948_14835	Escherichia_flexneri	0.000151656	0.000792324	0.000320487	-0.336617	-0.447119	-0.244645
	Bg0026	MBIN6AE234FB_15150	Escherichia_flexneri	0.000151656	0.000792324	0.000320487	-0.336617	-0.447119	-0.244645
	Bg0027	MBIN8B1CCEEB_07670	Bifidobacterium_sp002742445	0.000151621	0.00232564	0.000706553	-0.336579	-0.766026	0.363249
	Bg0042	MBINB4687DC3_08720	Phocaeicola_vulgatus	0.000151317	0.00276524	0.0296537	0.33624	0.835291	-2.35327
	Bg0055	MBINEE6FE1AD_05060	Klebsiella_pneumoniae	0.000151233	4.2305e-09	9.5754e-05	0.336147	0.00103316	-0.133724
	Bg0012	MBIN4154053F_02485	Bifidobacterium_bifidum	0.000151229	0.00846511	0.00331669	-0.336143	-1.46146	-0.787017
	Bg0215	MBIN127A5E78_02260	Bifidobacterium_catenulatum	0.0001486	0.0166534	2.85326e-06	0.333208	-2.04985	-0.0230835
	Bg0026	MBIN6AE234FB_06455	Escherichia_flexneri	0.000148438	6.18081e-05	0.000372588	-0.333027	-0.124881	-0.263782
	Bg0187	MBIN33184FCD_06240	Streptococcus_sp000187445	0.000148	0.000318475	0.000362526	-0.332534	-0.283472	-0.260196
	Bg0091	MBIN97A4691C_04420	Streptococcus_sp000187445	0.000147815	0.000745766	2.80204e-05	-0.332327	-0.433784	0.0723384
	Bg0038	MBINE1C41B55_07545	Collinsella_sp900556495	0.000147778	0.000920556	0.000687471	0.332285	-0.481944	-0.35831
	Bg0585	MBINC5F3386F_01755	ER4_sp900317525	0.000147729	0.00323583	0.00233353	0.33223	0.903576	-0.660144
	Bg0065	MBIN452B7418_05150	Streptococcus_sp000187445	0.000147725	0.00187736	3.93169e-06	-0.332226	-0.688249	-0.027097
	Bg0531	MBIN5B11B0BA_02755	Bifidobacterium_angulatum	0.000147554	0.00648762	0.000584096	-0.332033	-1.27942	-0.330273
	Bg0220	MBINEE3D29B3_00455	Streptococcus_sp000187445	0.000147499	0.00200149	0.000525373	-0.331972	-0.710638	0.313232
	Bg0172	MBIN071FADB6_02585	Streptococcus_sp000187445	0.000147371	0.00174074	0.000201352	-0.331827	-0.662733	0.193914
	Bg0571	MBINFB019C29_01610	CAG-83_sp900545495	0.00014733	0.00417869	0.00289775	0.331781	1.02681	-0.735634
	Bg0012	MBIN4154053F_06260	Bifidobacterium_bifidum	0.000147027	0.00569549	0.0025353	-0.33144	-1.19877	-0.688092
	Bg0129	MBIN0A162FAE_06230	Streptococcus_sp000187445	0.00014614	0.0010589	8.31413e-05	-0.330439	-0.516891	0.124606
	Bg0086	MBINA2FA635E_00865	Streptococcus_sp000187445	0.00014614	0.0010589	8.31413e-05	-0.330439	-0.516891	0.124606
	Bg0116	MBINCE2C74E1_02475	Streptococcus_sp000187445	0.00014614	0.0010589	8.31413e-05	-0.330439	-0.516891	0.124606
	Bg0012	MBIN4154053F_05390	Bifidobacterium_bifidum	0.000146065	0.00505061	0.00299927	-0.330354	-1.12887	-0.74841
	Bg0042	MBINB4687DC3_08735	Phocaeicola_vulgatus	0.000145996	0.00146948	0.0285288	0.330276	0.608911	-2.3082
	Bg0164	MBINF6E637B2_05710	Streptococcus_sp000187445	0.000145953	0.000414049	9.67574e-05	-0.330228	-0.32322	0.134423
	Bg0042	MBINB4687DC3_00615	Phocaeicola_vulgatus	0.000145431	0.00417503	0.0304078	0.329636	1.02636	-2.383
	Bg0026	MBIN6AE234FB_12240	Escherichia_flexneri	0.000145289	0.000121262	0.000417069	-0.329476	-0.174918	-0.279085
	Bg0215	MBIN127A5E78_05935	Bifidobacterium_catenulatum	0.0001449	0.00990484	4.72711e-06	0.329033	-1.58087	-0.0297118
	Bg0022	MBIN492646EA_03830	Bifidobacterium_bifidum	0.00014445	0.00765086	0.00176571	-0.328522	-1.3894	-0.574237
	Bg0304	MBINBF6271BC_10915	Intestinibacter_bartlettii	0.000144325	0.00393918	0.00748523	0.32838	0.996953	-1.18232
	Bg0012	MBIN4154053F_05320	Bifidobacterium_bifidum	0.000144173	0.00671784	0.00243483	-0.328207	-1.30193	-0.67432
	Bg0022	MBIN492646EA_01565	Bifidobacterium_bifidum	0.000143935	0.00267089	0.000704861	-0.327937	-0.820918	-0.362813
	Bg0012	MBIN4154053F_03970	Bifidobacterium_bifidum	0.000143886	0.00997015	0.00131261	-0.32788	-1.58607	-0.495108
	Bg0113	MBIN0F2B9A96_02140	Bacteroides_uniformis	0.000143605	0.00088858	0.0167905	0.327561	0.4735	-1.77077
	Bg0017	MBIN07C7ED26_03945	Escherichia_flexneri	0.000143361	0.000816122	0.000538167	-0.327281	-0.453784	-0.317023
	Bg0216	MBIN5AA20B1D_06180	Streptococcus_sp000187445	0.000143247	0.00115069	8.0537e-06	-0.327151	-0.538829	-0.0387819
	Bg0086	MBINA2FA635E_00885	Streptococcus_sp000187445	0.000143247	0.00115069	8.0537e-06	-0.327151	-0.538829	-0.0387819
	Bg0116	MBINCE2C74E1_02455	Streptococcus_sp000187445	0.000143247	0.00115069	8.0537e-06	-0.327151	-0.538829	-0.0387819
	Bg0022	MBIN492646EA_04650	Bifidobacterium_bifidum	0.000143104	0.00437668	0.00128551	-0.326988	-1.05086	-0.48997
	Bg0086	MBINA2FA635E_04465	Streptococcus_sp000187445	0.000142781	0.0015144	1.03944e-05	-0.32662	-0.618147	0.0440588
	Bg0012	MBIN4154053F_07510	Bifidobacterium_bifidum	0.000142165	0.00685159	0.00521769	-0.325914	-1.31482	-0.987122
	Bg0012	MBIN4154053F_02950	Bifidobacterium_bifidum	0.000141822	0.00086202	0.00112668	-0.32552	-0.46637	-0.458704
	Bg0042	MBINB4687DC3_12795	Phocaeicola_vulgatus	0.000141785	0.00275456	0.024003	0.325477	0.833677	-2.11721
	Bg0012	MBIN4154053F_08460	Bifidobacterium_bifidum	0.000140902	0.00906612	0.00220239	-0.324462	-1.51245	-0.641326
	Bg0122	MBIN33AE9B64_05960	Ligilactobacillus_ruminis	0.000140827	0.00710759	5.67624e-05	0.324377	-1.33916	0.102958
	Bg0278	MBINC3CC32F8_07265	Bifidobacterium_adolescentis	0.000139739	0.00312363	1.49399e-06	0.323121	-0.887773	-0.0167034
	Bg0913	MBIN044DB3FF_09565	CAG-170_sp000436735	0.000139281	0.00285121	0.0019793	0.322591	0.848177	-0.607977
	Bg0046	MBINEBBF06CA_03860	Bifidobacterium_kashiwanohense_A	0.000139229	0.0186953	0.00047629	0.322531	-2.17189	-0.298241
	Bg0012	MBIN4154053F_06125	Bifidobacterium_bifidum	0.000139048	0.007481	0.00238237	-0.322321	-1.37389	-0.667015
	Bg0022	MBIN492646EA_01860	Bifidobacterium_bifidum	0.000138811	0.0032201	0.000948898	-0.322046	-0.901377	-0.420961
	Bg0152	MBIN44E13CC5_02035	Streptococcus_sp000187445	0.000138016	0.00171068	7.00765e-05	-0.321123	-0.656986	-0.114398
	Bg0086	MBINA2FA635E_04475	Streptococcus_sp000187445	0.000138016	0.00171068	7.00765e-05	-0.321123	-0.656986	-0.114398
	Bg0164	MBINF6E637B2_06470	Streptococcus_sp000187445	0.000138016	0.00171068	7.00765e-05	-0.321123	-0.656986	-0.114398
	Bg0304	MBINBF6271BC_04450	Intestinibacter_bartlettii	0.000137819	0.00316348	0.00331955	0.320894	0.893417	-0.787356
	Bg0245	MBIN9592C732_08215	Roseburia_sp003470905	0.000137704	0.000213416	0.00202052	-0.32076	0.232052	-0.614275
	Bg0055	MBINEE6FE1AD_17000	Klebsiella_pneumoniae	0.000137301	0.000127154	0.000200934	0.320289	0.179117	-0.193713
	Bg0042	MBINB4687DC3_14835	Phocaeicola_vulgatus	0.000137283	0.00191576	0.0126709	0.320269	0.695252	-1.53828
	Bg0054	MBIN86646A95_13080	Ruminococcus_B_gnavus	0.000137274	6.8283e-05	0.00706794	-0.320259	-0.131259	-1.14889
	Bg0012	MBIN4154053F_05735	Bifidobacterium_bifidum	0.000137068	0.00805632	0.0038855	-0.320018	-1.42574	-0.851834
	Bg0012	MBIN4154053F_02470	Bifidobacterium_bifidum	0.000137048	0.0105722	0.00553054	-0.319995	-1.63326	-1.01628
	Bg0042	MBINB4687DC3_06500	Phocaeicola_vulgatus	0.000136914	0.00106297	0.0196381	0.319839	0.517884	-1.91505
	Bg0042	MBINB4687DC3_11395	Phocaeicola_vulgatus	0.000136761	0.00233044	0.0172007	0.31966	0.766815	-1.79228
	Bg0139	MBINA897ADE1_07800	Streptococcus_sp000187445	0.00013668	0.00306187	6.19787e-05	-0.319565	-0.878952	0.107585
	Bg0012	MBIN4154053F_00750	Bifidobacterium_bifidum	0.000136297	0.00621128	0.000903781	-0.319117	-1.25188	-0.410831
	Bg0011	MBIND7F5D2F2_08975	Bifidobacterium_kashiwanohense_A	0.000136275	0.0142863	0.000519701	-0.319091	-1.89859	-0.311536
	Bg0017	MBIN07C7ED26_10075	Escherichia_flexneri	0.000136075	5.81548e-05	0.000654776	-0.318856	-0.121134	-0.349686
	Bg0051	MBIN12629DCA_09955	Escherichia_flexneri	0.000136075	5.81548e-05	0.000654776	-0.318856	-0.121134	-0.349686
	Bg0026	MBIN6AE234FB_03780	Escherichia_flexneri	0.000136075	5.81548e-05	0.000654776	-0.318856	-0.121134	-0.349686
	Bg0012	MBIN4154053F_01075	Bifidobacterium_bifidum	0.00013602	0.00710463	0.00758315	-0.318792	-1.33888	-1.19003
	Bg0012	MBIN4154053F_09045	Bifidobacterium_bifidum	0.00013557	0.00754449	0.00291302	-0.318264	-1.37971	-0.737571
	Bg0191	MBINDC80B7DF_02525	Veillonella_atypica	0.000135147	0.00170145	0.00034243	0.317768	-0.655212	-0.252882
	Bg0022	MBIN492646EA_01070	Bifidobacterium_bifidum	0.000135091	0.00792382	0.00118908	-0.317702	-1.41397	-0.471234
	Bg0012	MBIN4154053F_06145	Bifidobacterium_bifidum	0.000134873	0.00727299	0.00161693	-0.317446	-1.35465	-0.549512
	Bg0021	MBINCFF3C9CF_02490	Bifidobacterium_kashiwanohense_A	0.000134186	0.0168585	0.000401175	0.316636	-2.06244	-0.273715
	Bg0042	MBINB4687DC3_04605	Phocaeicola_vulgatus	0.000134106	0.00223462	0.0293483	0.316541	0.750885	-2.34112
	Bg0026	MBIN6AE234FB_07015	Escherichia_flexneri	0.000133945	0.000168176	1.86701e-06	-0.316351	-0.205994	-0.0186726
	Bg0067	MBIN0B7A9C00_04400	Ruminococcus_B_gnavus	0.000133816	0.000962743	0.00166262	0.316199	-0.492864	-0.557221
	Bg0204	MBIN80184781_11870	Bacteroides_xylanisolvens	0.000133816	0.000962743	0.00166262	0.316199	-0.492864	-0.557221
	Bg0022	MBIN492646EA_04455	Bifidobacterium_bifidum	0.000133658	0.00531669	0.00130956	-0.316012	-1.15822	-0.494533
	Bg0023	MBIND62FFD58_06470	Bifidobacterium_bifidum	0.000133658	0.00531669	0.00130956	-0.316012	-1.15822	-0.494533
	Bg0012	MBIN4154053F_05100	Bifidobacterium_bifidum	0.000133435	0.00774965	0.00236901	-0.315748	-1.39834	-0.665143
	Bg0012	MBIN4154053F_00960	Bifidobacterium_bifidum	0.000133403	0.0100114	0.0025254	-0.31571	-1.58935	-0.686747
	Bg0075	MBIN914E4BD5_06170	Streptococcus_sp000187445	0.000132816	0.00135308	0.000260892	0.315016	-0.584296	0.22073
	Bg0092	MBINDAB652CD_03565	Collinsella_aerofaciens_H	0.000132686	0.00151869	5.30907e-06	0.314861	-0.619023	0.0314877
	Bg0085	MBINE8EBD6F7_05245	Parolsenella_uli_B	0.000132016	0.00767133	0.000387747	0.314065	-1.39126	0.269095
	Bg0012	MBIN4154053F_01190	Bifidobacterium_bifidum	0.000131519	0.0097652	0.00501314	-0.313473	-1.56968	-0.967579
	Bg0011	MBIND7F5D2F2_04925	Bifidobacterium_kashiwanohense_A	0.000131516	0.00477563	7.10676e-05	0.31347	-1.09771	0.115204
	Bg0030	MBINCFEB8DA3_05605	Bifidobacterium_kashiwanohense_A	0.000131229	0.0130931	0.000211327	0.313127	-1.81758	-0.198659
	Bg0012	MBIN4154053F_08715	Bifidobacterium_bifidum	0.000130233	0.00866609	0.00403597	-0.311937	-1.47871	-0.868171
	Bg0030	MBINCFEB8DA3_02565	Bifidobacterium_kashiwanohense_A	0.000130198	0.0129011	0.000724882	0.311896	-1.8042	0.36793
	Bg0042	MBINB4687DC3_03825	Phocaeicola_vulgatus	0.00012979	0.00126577	0.0195859	0.311406	0.56513	-1.91251
	Bg0171	MBIN75474B14_00770	Streptococcus_sp000187445	0.000129629	0.00115699	0.000434226	-0.311213	-0.540302	0.284767
	Bg0220	MBINEE3D29B3_03975	Streptococcus_sp000187445	0.000129629	0.00115699	0.000434226	-0.311213	-0.540302	0.284767
	Bg0012	MBIN4154053F_04160	Bifidobacterium_bifidum	0.000128804	0.0108368	0.00240824	-0.310221	-1.65357	-0.670628
	Bg0304	MBINBF6271BC_04475	Intestinibacter_bartlettii	0.000128501	0.00277048	0.0082377	0.309856	0.836083	-1.24032
	Bg0165	MBIN4DA1E7FA_02485	Veillonella_sp	0.000128251	0.00579891	0.000104474	0.309555	-1.20961	0.13968
	Bg0262	MBIN334AB7D2_00020	Bifidobacterium_merycicum	0.000127976	0.00675968	2.21108e-07	-0.309222	-1.30597	0.0064259
	Bg0017	MBIN07C7ED26_09250	Escherichia_flexneri	0.00012782	1.90428e-05	0.000401848	-0.309034	0.0693167	-0.273945
	Bg0051	MBIN12629DCA_11920	Escherichia_flexneri	0.00012782	1.90428e-05	0.000401848	-0.309034	0.0693167	-0.273945
	Bg0053	MBIN58750C78_14120	Escherichia_coli_D	0.00012782	1.90428e-05	0.000401848	-0.309034	0.0693167	-0.273945
	Bg0026	MBIN6AE234FB_17585	Escherichia_flexneri	0.00012782	1.90428e-05	0.000401848	-0.309034	0.0693167	-0.273945
	Bg0218	MBINF2EB9A70_03520	Streptococcus_sp000187445	0.000127623	0.0006372	4.50512e-05	0.308796	-0.400968	0.0917244
	Bg0042	MBINB4687DC3_15140	Phocaeicola_vulgatus	0.000127589	0.00396231	0.0260877	0.308755	0.999876	-2.20724
	Bg0042	MBINB4687DC3_12435	Phocaeicola_vulgatus	0.000127443	0.000762763	0.0109697	0.308577	0.438699	-1.43129
	Bg0042	MBINB4687DC3_07850	Phocaeicola_vulgatus	0.000127394	0.00300042	0.0307934	0.308519	0.870087	-2.39806
	Bg0012	MBIN4154053F_07020	Bifidobacterium_bifidum	0.000127172	0.0044245	0.00198329	-0.30825	-1.05658	-0.60859
	Bg0022	MBIN492646EA_00705	Bifidobacterium_bifidum	0.000127134	0.00236572	0.00138903	-0.308203	-0.772598	-0.509315
	Bg0023	MBIND62FFD58_00915	Bifidobacterium_bifidum	0.000127134	0.00236572	0.00138903	-0.308203	-0.772598	-0.509315
	Bg0011	MBIND7F5D2F2_06885	Bifidobacterium_kashiwanohense_A	0.000127104	0.0132921	6.01558e-06	-0.308167	-1.83134	-0.0335174
	Bg0129	MBIN0A162FAE_05495	Streptococcus_sp000187445	0.00012663	0.00197026	3.5257e-05	-0.307592	-0.705072	0.0811436
	Bg0187	MBIN33184FCD_00150	Streptococcus_sp000187445	0.00012663	0.00197026	3.5257e-05	-0.307592	-0.705072	0.0811436
	Bg0152	MBIN44E13CC5_06720	Streptococcus_sp000187445	0.00012663	0.00197026	3.5257e-05	-0.307592	-0.705072	0.0811436
	Bg0065	MBIN452B7418_05440	Streptococcus_sp000187445	0.00012663	0.00197026	3.5257e-05	-0.307592	-0.705072	0.0811436
	Bg0216	MBIN5AA20B1D_08485	Streptococcus_sp000187445	0.00012663	0.00197026	3.5257e-05	-0.307592	-0.705072	0.0811436
	Bg0091	MBIN97A4691C_09175	Streptococcus_sp000187445	0.00012663	0.00197026	3.5257e-05	-0.307592	-0.705072	0.0811436
	Bg0086	MBINA2FA635E_01570	Streptococcus_sp000187445	0.00012663	0.00197026	3.5257e-05	-0.307592	-0.705072	0.0811436
	Bg0116	MBINCE2C74E1_03785	Streptococcus_sp000187445	0.00012663	0.00197026	3.5257e-05	-0.307592	-0.705072	0.0811436
	Bg0124	MBINE4E1142C_02375	Streptococcus_sp000187445	0.00012663	0.00197026	3.5257e-05	-0.307592	-0.705072	0.0811436
	Bg0220	MBINEE3D29B3_01160	Streptococcus_sp000187445	0.00012663	0.00197026	3.5257e-05	-0.307592	-0.705072	0.0811436
	Bg0164	MBINF6E637B2_05695	Streptococcus_sp000187445	0.00012663	0.00197026	3.5257e-05	-0.307592	-0.705072	0.0811436
	Bg0315	MBINFE351742_16580	Bacteroides_ovatus	0.000126136	0.00170874	0.00477699	0.306992	0.656614	-0.944515
	Bg0255	MBIN2F99E1B8_05425	Streptococcus_sp000187445	0.000125621	0.00161469	2.60856e-05	-0.306364	-0.638287	-0.0697962
	Bg0215	MBIN127A5E78_06230	Bifidobacterium_catenulatum	0.000125115	0.0112891	8.06017e-05	-0.305746	-1.68773	-0.122688
	Bg0012	MBIN4154053F_06400	Bifidobacterium_bifidum	0.000124416	0.00553866	0.00299907	-0.304891	-1.18215	-0.748384
	Bg0012	MBIN4154053F_01405	Bifidobacterium_bifidum	0.000124129	0.00656493	0.00234217	-0.304538	-1.28702	-0.661365
	Bg0023	MBIND62FFD58_09025	Bifidobacterium_bifidum	0.000123836	0.00227904	0.00041493	-0.304179	-0.758312	-0.278368
	Bg0161	MBINE2F3A7F0_03130	Bifidobacterium_adolescentis	0.000123499	0.00679128	9.10139e-06	-0.303765	-1.30902	0.0412274
	Bg0012	MBIN4154053F_06060	Bifidobacterium_bifidum	0.000123355	0.00614663	0.00229475	-0.303588	-1.24535	-0.654636
	Bg0024	MBIN26AE5E28_05260	Bifidobacterium_kashiwanohense_A	0.000123114	0.00942187	0.000400755	-0.303292	-1.54184	-0.273572
	Bg0046	MBINEBBF06CA_06690	Bifidobacterium_kashiwanohense_A	0.000123114	0.00942187	0.000400755	-0.303292	-1.54184	-0.273572
	Bg0129	MBIN0A162FAE_05485	Streptococcus_sp000187445	0.000123011	0.00372881	0.000853821	-0.303164	-0.969967	0.399314
	Bg0124	MBINE4E1142C_02365	Streptococcus_sp000187445	0.000123011	0.00372881	0.000853821	-0.303164	-0.969967	0.399314
	Bg0052	MBINDC68C280_06070	Parolsenella_uli_B	0.00012239	0.00301007	0.000832479	0.302399	-0.871485	-0.394292
	Bg0030	MBINCFEB8DA3_03365	Bifidobacterium_kashiwanohense_A	0.000121788	0.0121509	0.000308516	0.301654	-1.75096	-0.240033
	Bg0021	MBINCFF3C9CF_02385	Bifidobacterium_kashiwanohense_A	0.000121788	0.0121509	0.000308516	0.301654	-1.75096	-0.240033
	Bg0012	MBIN4154053F_04330	Bifidobacterium_bifidum	0.000121765	0.00576016	0.00137911	-0.301626	-1.20556	-0.507495
	Bg0060	MBIN41707A90_06040	Bacteroides_fragilis_A	0.000121334	0.0028406	0.0085822	-0.30109	0.846598	-1.26599
	Bg0255	MBIN2F99E1B8_08520	Streptococcus_sp000187445	0.000121092	0.00192239	5.5382e-05	-0.30079	-0.696455	0.101699
	Bg0139	MBINA897ADE1_05540	Streptococcus_sp000187445	0.000121092	0.00192239	5.5382e-05	-0.30079	-0.696455	0.101699
	Bg0218	MBINF2EB9A70_05665	Streptococcus_sp000187445	0.000121092	0.00192239	5.5382e-05	-0.30079	-0.696455	0.101699
	Bg0042	MBINB4687DC3_07460	Phocaeicola_vulgatus	0.000121056	0.00175787	0.0277879	0.300745	0.665986	-2.27803
	Bg0012	MBIN4154053F_01320	Bifidobacterium_bifidum	0.000120828	0.0191428	0.00218488	-0.300462	-2.19773	-0.638771
	Bg0012	MBIN4154053F_04025	Bifidobacterium_bifidum	0.000120823	0.00940899	0.00087909	-0.300456	-1.54079	-0.40518
	Bg0042	MBINB4687DC3_14260	Phocaeicola_vulgatus	0.000120536	0.00202022	0.0235985	0.3001	0.713955	-2.0993
	Bg0062	MBINCB13CC65_01625	Bifidobacterium_sp002742445	0.000119763	0.0089799	0.000247604	0.299136	-1.50525	0.215036
	Bg0042	MBINB4687DC3_06225	Phocaeicola_vulgatus	0.000119533	0.0015069	0.0219588	0.298848	0.616614	-2.02505
	Bg0076	MBIN066A68D1_07630	Veillonella_parvula_A	0.000119472	1.62857e-05	0.000122277	0.298772	0.0641026	-0.151113
	Bg0165	MBIN4DA1E7FA_05455	Veillonella_sp	0.000119365	0.00648214	5.92134e-05	0.298638	-1.27888	-0.105158
	Bg0006	MBIN9ED882BB_04005	Bifidobacterium_longum	0.000118659	0.000391956	0.00235578	0.297753	-0.314478	-0.663284
	Bg0012	MBIN4154053F_08240	Bifidobacterium_bifidum	0.000118435	0.00515909	0.00217467	-0.297472	-1.14093	-0.637276
	Bg0042	MBINB4687DC3_10245	Phocaeicola_vulgatus	0.000118272	0.00138885	0.0281768	0.297268	0.59197	-2.29392
	Bg0165	MBIN4DA1E7FA_02360	Veillonella_sp	0.000118107	0.00389139	0.000116568	0.29706	-0.990887	-0.147544
	Bg0052	MBINDC68C280_01415	Parolsenella_uli_B	0.000117991	0.00383396	0.000633254	0.296914	-0.983548	-0.343891
	Bg0153	MBIN221B105C_02825	Veillonella_sp	0.000117105	0.00244493	1.91572e-06	0.295797	-0.785426	0.0189146
	Bg0012	MBIN4154053F_05565	Bifidobacterium_bifidum	0.000116261	0.00709825	0.00532897	-0.294729	-1.33828	-0.997593
	Bg0123	MBIN9BAF35D1_05175	Bacteroides_ovatus	0.000116111	0.00123363	0.00572666	-0.29454	0.55791	-1.03415
	Bg0012	MBIN4154053F_03220	Bifidobacterium_bifidum	0.000115895	0.011966	0.00595772	-0.294265	-1.73759	-1.0548
	Bg0012	MBIN4154053F_03960	Bifidobacterium_bifidum	0.000115741	0.00468897	0.000993999	-0.294069	-1.0877	-0.430849
	Bg0022	MBIN492646EA_01080	Bifidobacterium_bifidum	0.000115191	0.00692225	0.00144711	-0.293369	-1.32159	-0.519855
	Bg0129	MBIN0A162FAE_03725	Streptococcus_sp000187445	0.000114673	0.00197432	0.000125777	-0.29271	-0.705799	0.153261
	Bg0111	MBIND97361EB_04785	Collinsella_aerofaciens_H	0.00011358	0.0020044	0.000146647	-0.291311	-0.711154	-0.165489
	Bg0042	MBINB4687DC3_10855	Phocaeicola_vulgatus	0.000113314	0.00118223	0.0189397	0.29097	0.546163	-1.88069
	Bg0042	MBINB4687DC3_09000	Phocaeicola_vulgatus	0.000113127	0.00124202	0.0237917	0.29073	0.559803	-2.10787
	Bg0042	MBINB4687DC3_16085	Phocaeicola_vulgatus	0.000112406	0.00115426	0.0136568	0.289802	0.539663	-1.59701
	Bg0012	MBIN4154053F_08470	Bifidobacterium_bifidum	0.000112003	0.00879752	0.000678482	-0.289282	-1.48988	-0.35596
	Bg0042	MBINB4687DC3_07835	Phocaeicola_vulgatus	0.000111742	0.00233269	0.0237965	0.288945	0.767185	-2.10809
	Bg0376	MBINCFCDB96D_02390	Senegalimassilia_anaerobia	0.000111585	0.00236901	7.40323e-05	0.288741	-0.773135	-0.117582
	Bg0012	MBIN4154053F_05125	Bifidobacterium_bifidum	0.00011147	0.00728183	0.00323842	-0.288593	-1.35548	-0.777675
	Bg0215	MBIN127A5E78_07325	Bifidobacterium_catenulatum	0.00011123	0.00766444	0.000130551	0.288282	-1.39063	0.156143
	Bg0260	MBIN34B3BADF_01970	Veillonella_sp	0.000111177	0.00286493	2.8993e-07	0.288214	-0.850216	0.00735831
	Bg0095	MBIND8D14CB5_04750	Bacteroides_thetaiotaomicron	0.000110799	0.00403408	0.0155777	0.287722	1.00889	-1.70563
	Bg0026	MBIN6AE234FB_09405	Escherichia_flexneri	0.000110776	0.000411742	0.000307577	-0.287693	-0.322318	-0.239667
	Bg0038	MBINE1C41B55_03555	Collinsella_sp900556495	0.000110662	0.000569084	0.0013145	0.287544	-0.378931	-0.495463
	Bg0050	MBIN9E74E567_03810	Bifidobacterium_kashiwanohense_A	0.000110634	0.00970221	0.000831248	-0.287508	-1.56461	-0.394001
	Bg0012	MBIN4154053F_04010	Bifidobacterium_bifidum	0.000110388	0.00449675	0.00175306	-0.287189	-1.06518	-0.572177
	Bg0225	MBINA5209A28_19050	Bacteroides_ovatus	0.000110211	0.00197335	0.00801417	-0.286959	0.705624	-1.22338
	Bg0156	MBINE1C5B813_06315	Veillonella_sp	0.000110123	0.00170788	0.000130923	0.286843	-0.656448	0.156365
	Bg0309	MBINF7F84382_00175	Veillonella_sp	0.000110123	0.00170788	0.000130923	0.286843	-0.656448	0.156365
	Bg0571	MBINFB019C29_02425	CAG-83_sp900545495	0.000109576	0.0065267	0.00381879	0.286131	1.28327	-0.84449
	Bg0300	MBINB4F8DA34_06565	Streptococcus_sp000187445	0.000109419	0.000515989	1.51711e-06	-0.285926	-0.360821	0.0168322
	Bg0220	MBINEE3D29B3_09560	Streptococcus_sp000187445	0.000109369	0.00143827	0.000320972	-0.28586	-0.60241	0.24483
	Bg0012	MBIN4154053F_00230	Bifidobacterium_bifidum	0.000109205	0.00790151	0.00452822	-0.285645	-1.41197	-0.919592
	Bg0026	MBIN6AE234FB_11450	Escherichia_flexneri	0.000108814	0.000712612	2.33712e-05	-0.285133	-0.424032	-0.0660651
	Bg0304	MBINBF6271BC_06135	Intestinibacter_bartlettii	0.000108401	0.00296367	0.0043369	0.284592	0.864743	-0.899956
	Bg0042	MBINB4687DC3_13340	Phocaeicola_vulgatus	0.000108242	0.0023217	0.0260692	0.284384	0.765377	-2.20646
	Bg0042	MBINB4687DC3_17155	Phocaeicola_vulgatus	0.000107851	0.00252422	0.0272374	0.28387	0.798059	-2.25535
	Bg0215	MBIN127A5E78_01395	Bifidobacterium_catenulatum	0.000107799	0.00711636	1.28596e-06	-0.283801	-1.33999	0.0154969
	Bg0108	MBIN2FBB440F_09235	Bacteroides_ovatus	0.00010694	0.00192115	0.00818249	-0.282668	0.696229	-1.23616
	Bg0174	MBIN1A4FE4F5_03905	Streptococcus_sp000187445	0.000106855	0.000613421	0.000271507	-0.282556	-0.393415	0.225176
	Bg0012	MBIN4154053F_03170	Bifidobacterium_bifidum	0.00010655	0.0109971	0.00308864	-0.282152	-1.66575	-0.759479
	Bg0065	MBIN452B7418_02025	Streptococcus_sp000187445	0.000106532	0.000707686	0.000277809	-0.282128	-0.422564	0.227774
	Bg0220	MBINEE3D29B3_05975	Streptococcus_sp000187445	0.000106532	0.000707686	0.000277809	-0.282128	-0.422564	0.227774
	Bg0067	MBIN0B7A9C00_04390	Ruminococcus_B_gnavus	0.000106496	0.000622292	0.00259271	-0.282081	-0.39625	-0.695839
	Bg0051	MBIN12629DCA_12020	Escherichia_flexneri	0.000105603	5.71211e-07	0.000492608	-0.280895	-0.0120052	-0.303307
	Bg0026	MBIN6AE234FB_05150	Escherichia_flexneri	0.000105603	5.71211e-07	0.000492608	-0.280895	-0.0120052	-0.303307
	Bg0042	MBINB4687DC3_16735	Phocaeicola_vulgatus	0.000105109	0.00120341	0.0085327	0.280238	0.551035	-1.26234
	Bg0172	MBIN071FADB6_03430	Streptococcus_sp000187445	0.000105077	0.000327897	7.03478e-05	-0.280194	-0.287634	-0.114619
	Bg0129	MBIN0A162FAE_09325	Streptococcus_sp000187445	0.000105077	0.000327897	7.03478e-05	-0.280194	-0.287634	-0.114619
	Bg0174	MBIN1A4FE4F5_03690	Streptococcus_sp000187445	0.000105077	0.000327897	7.03478e-05	-0.280194	-0.287634	-0.114619
	Bg0086	MBINA2FA635E_00775	Streptococcus_sp000187445	0.000105077	0.000327897	7.03478e-05	-0.280194	-0.287634	-0.114619
	Bg0116	MBINCE2C74E1_02565	Streptococcus_sp000187445	0.000105077	0.000327897	7.03478e-05	-0.280194	-0.287634	-0.114619
	Bg0124	MBINE4E1142C_01785	Streptococcus_sp000187445	0.000105077	0.000327897	7.03478e-05	-0.280194	-0.287634	-0.114619
	Bg0022	MBIN492646EA_05590	Bifidobacterium_bifidum	0.000104977	0.0089642	0.00175538	-0.280062	-1.50393	-0.572555
	Bg0024	MBIN26AE5E28_03610	Bifidobacterium_kashiwanohense_A	0.000104904	0.00987778	0.000405079	-0.279964	-1.57871	-0.275044
	Bg0012	MBIN4154053F_08455	Bifidobacterium_bifidum	0.000104334	0.00946135	0.00210211	-0.279203	-1.54507	-0.626555
	Bg0042	MBINB4687DC3_08910	Phocaeicola_vulgatus	0.000104112	0.00210836	0.0200727	0.278906	0.729364	-1.93613
	Bg0022	MBIN492646EA_02315	Bifidobacterium_bifidum	0.000104071	0.00397717	0.0013782	-0.27885	-1.00175	-0.507327
	Bg0036	MBINBD155BC2_01690	Bifidobacterium_kashiwanohense_A	0.000103705	0.0180378	0.000129388	0.278359	-2.13336	-0.155446
	Bg0042	MBINB4687DC3_03845	Phocaeicola_vulgatus	0.000103448	0.00116496	0.0185544	0.278014	0.54216	-1.86147
	Bg0012	MBIN4154053F_06170	Bifidobacterium_bifidum	0.000103425	0.00523991	0.00180396	-0.277984	-1.14983	-0.580424
	Bg0023	MBIND62FFD58_04275	Bifidobacterium_bifidum	0.000103425	0.00523991	0.00180396	-0.277984	-1.14983	-0.580424
	Bg0042	MBINB4687DC3_09780	Phocaeicola_vulgatus	0.000103013	0.0016476	0.0143949	0.27743	0.644759	-1.63959
	Bg0021	MBINCFF3C9CF_02095	Bifidobacterium_kashiwanohense_A	0.000102933	0.0185321	4.25033e-06	0.277321	-2.16239	-0.0281736
	Bg0006	MBIN9ED882BB_04755	Bifidobacterium_longum	0.000102901	0.00611968	0.00064905	-0.277278	-1.24261	-0.348153
	Bg0260	MBIN34B3BADF_04010	Veillonella_sp	0.0001029	0.00290149	9.72176e-06	0.277277	-0.855623	-0.0426093
	Bg0567	MBINFD8DF7FF_03550	Enterocloster_clostridioformis	0.000102754	0.00622866	0.00414084	0.27708	1.25363	-0.879379
	Bg0012	MBIN4154053F_00340	Bifidobacterium_bifidum	0.000102682	0.00626389	0.00251729	-0.276983	-1.25717	-0.685643
	Bg0023	MBIND62FFD58_02845	Bifidobacterium_bifidum	0.000102682	0.00626389	0.00251729	-0.276983	-1.25717	-0.685643
	Bg0304	MBINBF6271BC_04010	Intestinibacter_bartlettii	0.000102138	0.00249202	0.00641856	0.276249	0.792954	-1.09484
	Bg0074	MBIN7EB4B1A9_04640	Veillonella_parvula_A	0.000101556	0.00104275	0.000229277	-0.27546	-0.512935	-0.206925
	Bg0304	MBINBF6271BC_03920	Intestinibacter_bartlettii	0.000101234	0.00353743	0.00634785	-0.275024	0.944748	-1.08879
	Bg0215	MBIN127A5E78_07770	Bifidobacterium_catenulatum	0.00010112	0.0069893	3.67253e-06	0.274868	-1.32797	0.0261887
	Bg0038	MBINE1C41B55_07610	Collinsella_sp900556495	0.000100969	0.000364982	0.0031008	0.274663	-0.303464	-0.760972
	Bg0022	MBIN492646EA_01925	Bifidobacterium_bifidum	0.000100757	0.00344662	0.00234371	-0.274375	-0.932542	-0.661582
	Bg0023	MBIND62FFD58_05180	Bifidobacterium_bifidum	0.000100757	0.00344662	0.00234371	-0.274375	-0.932542	-0.661582
	Bg0042	MBINB4687DC3_15820	Phocaeicola_vulgatus	0.000100736	0.0017226	0.0266691	0.274346	0.659271	-2.2317
	Bg0042	MBINB4687DC3_12175	Phocaeicola_vulgatus	0.000100501	0.00113508	0.0119306	0.274026	0.535162	-1.49267
	Bg0056	MBIN1CC88206_00630	Streptococcus_sp000187445	0.000100244	0.00254862	0.000148229	-0.273676	-0.801908	0.166379
	Bg0757	MBIN96FCBD43_06370	ER4_sp000765235	9.96865e-05	0.00198698	0.00319076	0.272913	0.708057	-0.771931
	Bg0055	MBINEE6FE1AD_05770	Klebsiella_pneumoniae	9.96471e-05	4.49403e-05	0.000507186	0.272859	-0.106485	-0.307762
	Bg0304	MBINBF6271BC_03715	Intestinibacter_bartlettii	9.91978e-05	0.00200644	0.00326139	-0.272243	0.711516	-0.780428
	Bg0042	MBINB4687DC3_10725	Phocaeicola_vulgatus	9.8927e-05	0.00120357	0.0196285	0.271871	0.551072	-1.91459
	Bg0111	MBIND97361EB_05040	Collinsella_aerofaciens_H	9.83642e-05	0.00244663	0.000401419	0.271097	-0.785699	-0.273798
	Bg0171	MBIN75474B14_04970	Streptococcus_sp000187445	9.80393e-05	0.000898807	5.05448e-05	-0.270649	-0.476217	0.097156
	Bg0255	MBIN2F99E1B8_08225	Streptococcus_sp000187445	9.76062e-05	0.000299251	3.77507e-05	-0.270051	-0.274783	-0.0839642
	Bg0026	MBIN6AE234FB_17575	Escherichia_flexneri	9.74104e-05	1.68731e-05	0.000414997	-0.269779	-0.0652482	-0.27839
	Bg0332	MBIN3C2D36E5_06195	Bacteroides_xylanisolvens	9.73154e-05	0.00276027	0.00700571	-0.269648	0.83454	-1.14382
	Bg0174	MBIN1A4FE4F5_02745	Streptococcus_sp000187445	9.7106e-05	0.0028661	3.12372e-05	-0.269358	-0.850389	0.0763779
	Bg0024	MBIN26AE5E28_06690	Bifidobacterium_kashiwanohense_A	9.70434e-05	0.0110859	0.000301383	-0.269271	-1.67247	-0.237242
	Bg0046	MBINEBBF06CA_07970	Bifidobacterium_kashiwanohense_A	9.70434e-05	0.0110859	0.000301383	-0.269271	-1.67247	-0.237242
	Bg0387	MBIN2BEBF4D4_06810	Veillonella_sp	9.6916e-05	0.00284877	1.86697e-05	0.269094	-0.847813	-0.0590474
	Bg0062	MBINCB13CC65_04730	Bifidobacterium_sp002742445	9.65998e-05	0.00882026	9.41524e-05	0.268655	-1.49181	-0.132601
	Bg0042	MBINB4687DC3_08730	Phocaeicola_vulgatus	9.63324e-05	0.00119327	0.0242258	0.268283	0.548709	-2.12702
	Bg0050	MBIN9E74E567_05910	Bifidobacterium_kashiwanohense_A	9.60408e-05	0.0133219	0.000181415	0.267876	-1.83339	-0.184064
	Bg0021	MBINCFF3C9CF_07180	Bifidobacterium_kashiwanohense_A	9.60408e-05	0.0133219	0.000181415	0.267876	-1.83339	-0.184064
	Bg0319	MBINC9C61B1A_07590	Veillonella_sp	9.58756e-05	0.00287864	1.85585e-05	0.267646	-0.852247	-0.0588712
	Bg0021	MBINCFF3C9CF_00465	Bifidobacterium_kashiwanohense_A	9.5518e-05	0.0116633	0.000560548	0.267146	-1.71547	-0.323547
	Bg0218	MBINF2EB9A70_05420	Streptococcus_sp000187445	9.53935e-05	0.000597618	9.76758e-09	-0.266972	-0.388315	-0.0013506
	Bg0012	MBIN4154053F_00835	Bifidobacterium_bifidum	9.51633e-05	0.00422091	0.00231609	-0.26665	-1.03199	-0.657672
	Bg0021	MBINCFF3C9CF_08290	Bifidobacterium_kashiwanohense_A	9.48683e-05	0.0105874	0.000267929	0.266236	-1.63443	-0.223687
	Bg0042	MBINB4687DC3_11540	Phocaeicola_vulgatus	9.42935e-05	0.00307151	0.0266065	0.265428	0.880334	-2.22908
	Bg0152	MBIN44E13CC5_03700	Streptococcus_sp000187445	9.39822e-05	0.000947386	0.000186445	-0.26499	-0.488917	-0.186598
	Bg0086	MBINA2FA635E_11490	Streptococcus_sp000187445	9.39822e-05	0.000947386	0.000186445	-0.26499	-0.488917	-0.186598
	Bg0023	MBIND62FFD58_01590	Bifidobacterium_bifidum	9.27912e-05	2.3817e-05	2.80583e-05	-0.263305	-0.0775203	0.0723873
	Bg0042	MBINB4687DC3_08550	Phocaeicola_vulgatus	9.26429e-05	0.00202188	0.0285734	0.263095	0.714248	-2.31
	Bg0042	MBINB4687DC3_08655	Phocaeicola_vulgatus	9.24666e-05	0.0026041	0.0214043	0.262844	0.810589	-1.99932
	Bg0215	MBIN127A5E78_00950	Bifidobacterium_catenulatum	9.23321e-05	0.00384229	2.41231e-07	0.262653	-0.984617	-0.00671195
	Bg0042	MBINB4687DC3_05075	Phocaeicola_vulgatus	9.19473e-05	0.00240318	0.0239248	0.262105	0.77869	-2.11376
	Bg0042	MBINB4687DC3_08790	Phocaeicola_vulgatus	9.1663e-05	0.00325355	0.0297193	0.2617	0.906046	-2.35587
	Bg0165	MBIN4DA1E7FA_04785	Veillonella_sp	9.14074e-05	0.00492876	4.16026e-06	0.261335	-1.11517	0.0278735
	Bg0026	MBIN6AE234FB_09865	Escherichia_flexneri	9.09822e-05	0.000172464	0.000267041	-0.260726	-0.208603	-0.223317
	Bg0036	MBINBD155BC2_07425	Bifidobacterium_kashiwanohense_A	9.09507e-05	0.0146995	1.09425e-06	-0.260681	-1.92585	0.0142952
	Bg0091	MBIN97A4691C_03785	Streptococcus_sp000187445	9.09458e-05	0.000740876	0.000228688	0.260674	-0.432359	0.206659
	Bg0085	MBINE8EBD6F7_09765	Parolsenella_uli_B	9.09033e-05	0.00553944	5.15227e-05	0.260613	-1.18224	0.0980914
	Bg0042	MBINB4687DC3_16080	Phocaeicola_vulgatus	9.09003e-05	0.00122486	0.0155412	0.260609	0.555923	-1.70362
	Bg0042	MBINB4687DC3_11535	Phocaeicola_vulgatus	9.02483e-05	0.00207069	0.0133057	0.259672	0.722818	-1.57634
	Bg0304	MBINBF6271BC_07425	Intestinibacter_bartlettii	8.98946e-05	0.00109476	0.00426943	-0.259163	0.52557	-0.892929
	Bg0098	MBINB237BCFB_09200	Collinsella_aerofaciens_H	8.96118e-05	0.000417706	2.20022e-08	-0.258755	-0.324644	-0.00202705
	Bg0108	MBIN2FBB440F_09230	Bacteroides_ovatus	8.95855e-05	0.00341	0.00684626	-0.258717	0.927575	-1.13073
	Bg0042	MBINB4687DC3_08320	Phocaeicola_vulgatus	8.93199e-05	0.00105908	0.0200332	0.258333	0.516936	-1.93423
	Bg0046	MBINEBBF06CA_09085	Bifidobacterium_kashiwanohense_A	8.85362e-05	0.0124565	4.75532e-06	-0.257197	-1.77284	0.0298004
	Bg0129	MBIN0A162FAE_08540	Streptococcus_sp000187445	8.80629e-05	0.000402697	0.000367184	-0.256509	-0.318758	-0.261863
	Bg0056	MBIN1CC88206_07855	Streptococcus_sp000187445	8.80629e-05	0.000402697	0.000367184	-0.256509	-0.318758	-0.261863
	Bg0152	MBIN44E13CC5_04475	Streptococcus_sp000187445	8.80629e-05	0.000402697	0.000367184	-0.256509	-0.318758	-0.261863
	Bg0216	MBIN5AA20B1D_07550	Streptococcus_sp000187445	8.80629e-05	0.000402697	0.000367184	-0.256509	-0.318758	-0.261863
	Bg0091	MBIN97A4691C_07825	Streptococcus_sp000187445	8.80629e-05	0.000402697	0.000367184	-0.256509	-0.318758	-0.261863
	Bg0086	MBINA2FA635E_02305	Streptococcus_sp000187445	8.80629e-05	0.000402697	0.000367184	-0.256509	-0.318758	-0.261863
	Bg0116	MBINCE2C74E1_01285	Streptococcus_sp000187445	8.80629e-05	0.000402697	0.000367184	-0.256509	-0.318758	-0.261863
	Bg0220	MBINEE3D29B3_02925	Streptococcus_sp000187445	8.80629e-05	0.000402697	0.000367184	-0.256509	-0.318758	-0.261863
	Bg0042	MBINB4687DC3_14145	Phocaeicola_vulgatus	8.80554e-05	0.00237232	0.0204338	0.256498	0.773674	-1.95347
	Bg0171	MBIN75474B14_07745	Streptococcus_sp000187445	8.77179e-05	0.00242638	3.92823e-05	-0.256006	-0.78244	0.0856506
	Bg0042	MBINB4687DC3_12550	Phocaeicola_vulgatus	8.74579e-05	0.000421389	0.0159803	0.255626	0.326072	-1.72752
	Bg0006	MBIN9ED882BB_04745	Bifidobacterium_longum	8.74117e-05	0.0089391	0.00146451	-0.255559	-1.50182	-0.522971
	Bg0220	MBINEE3D29B3_05560	Streptococcus_sp000187445	8.71205e-05	0.00330919	0.00101294	-0.255133	-0.913761	0.434935
	Bg0012	MBIN4154053F_03190	Bifidobacterium_bifidum	8.70416e-05	0.0053442	0.0016375	-0.255017	-1.16122	-0.552997
	Bg0065	MBIN452B7418_06510	Streptococcus_sp000187445	8.64887e-05	0.00273992	0.00083144	-0.254206	-0.831459	0.394046
	Bg0042	MBINB4687DC3_12040	Phocaeicola_vulgatus	8.58328e-05	0.00237777	0.0246573	0.25324	0.774563	-2.14587
	Bg0075	MBIN914E4BD5_08215	Streptococcus_sp000187445	8.56586e-05	0.000880587	0.000404694	0.252983	-0.471366	0.274913
	Bg0439	MBIN6ED12B9E_16725	Parabacteroides_distasonis	8.55933e-05	0.00379226	0.00499859	0.252887	0.978185	-0.966175
	Bg0363	MBIN96B9E017_18065	Parabacteroides_distasonis	8.55933e-05	0.00379226	0.00499859	0.252887	0.978185	-0.966175
	Bg0316	MBINF5F3B2DA_05995	Parabacteroides_distasonis	8.55933e-05	0.00379226	0.00499859	0.252887	0.978185	-0.966175
	Bg0172	MBIN071FADB6_05805	Streptococcus_sp000187445	8.55267e-05	0.00124143	0.000425266	-0.252788	-0.559672	0.281814
	Bg0171	MBIN75474B14_01575	Streptococcus_sp000187445	8.54288e-05	0.00182479	2.03721e-05	0.252644	-0.678545	0.0616807
	Bg0052	MBINDC68C280_01390	Parolsenella_uli_B	8.53295e-05	0.00206347	0.000290747	0.252497	-0.721558	-0.233018
	Bg0023	MBIND62FFD58_05250	Bifidobacterium_bifidum	8.52748e-05	0.0028818	0.000774677	-0.252416	-0.852714	-0.380358
	Bg0272	MBIN88C7C0B9_00680	Haemophilus_D_parainfluenzae	8.52067e-05	0.00193138	0.000117497	0.252315	-0.698081	0.148131
	Bg0052	MBINDC68C280_09080	Parolsenella_uli_B	8.50416e-05	0.00534119	0.000376638	0.25207	-1.16089	0.265212
	Bg0012	MBIN4154053F_05685	Bifidobacterium_bifidum	8.45535e-05	0.00586719	0.00354657	-0.251346	-1.21671	-0.813834
	Bg0139	MBINA897ADE1_01230	Streptococcus_sp000187445	8.45169e-05	0.00238948	5.34379e-05	-0.251292	-0.776467	0.0998979
	Bg0139	MBINA897ADE1_06545	Streptococcus_sp000187445	8.43156e-05	0.0032713	0.00107207	-0.250992	-0.908515	0.447448
	Bg0076	MBIN066A68D1_01790	Veillonella_parvula_A	8.43039e-05	0.0011186	0.000337807	0.250975	-0.531264	-0.251169
	Bg0042	MBINB4687DC3_01350	Phocaeicola_vulgatus	8.38879e-05	0.00173529	0.0254333	0.250355	0.661695	-2.17938
	Bg0076	MBIN066A68D1_08810	Veillonella_parvula_A	8.3805e-05	0.00270277	5.42223e-05	-0.250231	-0.825803	-0.100628
	Bg0129	MBIN0A162FAE_05635	Streptococcus_sp000187445	8.37201e-05	0.00176747	0.000685303	-0.250104	-0.667802	0.357745
	Bg0042	MBINB4687DC3_08590	Phocaeicola_vulgatus	8.34087e-05	0.00190694	0.0185381	0.249639	0.693651	-1.86065
	Bg0091	MBIN97A4691C_00410	Streptococcus_sp000187445	8.31742e-05	0.00224971	9.56273e-05	-0.249287	-0.753416	0.133636
	Bg0006	MBIN9ED882BB_00785	Bifidobacterium_longum	8.28935e-05	0.00379174	0.00162643	-0.248867	-0.978118	-0.551124
	Bg0042	MBINB4687DC3_12780	Phocaeicola_vulgatus	8.27588e-05	0.00105207	0.0142603	0.248664	0.515221	-1.63191
	Bg0012	MBIN4154053F_01115	Bifidobacterium_bifidum	8.27168e-05	0.00681936	0.00257301	-0.248601	-1.31173	-0.69319
	Bg0164	MBINF6E637B2_06465	Streptococcus_sp000187445	8.2516e-05	0.00183814	9.53333e-07	-0.248299	-0.681023	0.013343
	Bg0603	MBINC1F0AA1D_08020	Dorea_formicigenerans	8.23275e-05	1.86599e-05	0.0037434	0.248015	-0.0686162	-0.836112
	Bg0086	MBINA2FA635E_08250	Streptococcus_sp000187445	8.18813e-05	3.2414e-05	0.000440362	-0.247342	0.0904353	-0.286772
	Bg0042	MBINB4687DC3_08305	Phocaeicola_vulgatus	8.17136e-05	0.00180977	0.0225437	0.247089	0.675746	-2.05184
	Bg0012	MBIN4154053F_02850	Bifidobacterium_bifidum	8.12136e-05	0.00365719	0.00363256	-0.246332	-0.960607	-0.823641
	Bg0037	MBINAFE785CF_07770	Streptococcus_lutetiensis	8.11418e-05	3.05319e-05	0.000210314	0.246223	-0.0877705	0.198183
	Bg0011	MBIND7F5D2F2_03675	Bifidobacterium_kashiwanohense_A	8.05165e-05	0.00811778	6.53878e-06	0.245272	-1.43117	-0.0349446
	Bg0042	MBINB4687DC3_08585	Phocaeicola_vulgatus	8.03432e-05	0.00221533	0.0294853	0.245008	0.747638	-2.34658
	Bg0050	MBIN9E74E567_02590	Bifidobacterium_kashiwanohense_A	8.01611e-05	0.0142727	0.000463418	0.244731	-1.89769	-0.294183
	Bg0074	MBIN7EB4B1A9_05390	Veillonella_parvula_A	7.96781e-05	0.00319796	4.93333e-05	-0.243992	-0.898273	-0.0959846
	Bg0193	MBIND4ED814E_08850	Collinsella_aerofaciens_H	7.95104e-05	0.0015327	0.000101317	0.243735	-0.621871	-0.137554
	Bg0164	MBINF6E637B2_08850	Streptococcus_sp000187445	7.93636e-05	0.00451069	0.000161057	0.24351	-1.06683	-0.173429
	Bg0255	MBIN2F99E1B8_06570	Streptococcus_sp000187445	7.93341e-05	0.000362023	0.000264956	-0.243465	-0.302231	-0.222443
	Bg0420	MBINDEA60C29_05815	Bacteroides_ovatus	7.92628e-05	0.00257928	0.00467348	-0.243355	0.806717	-0.934226
	Bg0086	MBINA2FA635E_07590	Streptococcus_sp000187445	7.91346e-05	0.0011009	0.000251426	-0.243159	-0.527044	-0.216689
	Bg0017	MBIN07C7ED26_11730	Escherichia_flexneri	7.90546e-05	7.05974e-06	0.000785527	-0.243036	0.0422052	-0.383012
	Bg0042	MBINB4687DC3_15960	Phocaeicola_vulgatus	7.84553e-05	0.00313773	0.0232851	0.242113	0.889773	-2.08531
	Bg0030	MBINCFEB8DA3_01860	Bifidobacterium_kashiwanohense_A	7.83392e-05	0.0156657	3.82627e-05	0.241933	-1.98814	-0.0845317
	Bg0037	MBINAFE785CF_08460	Streptococcus_lutetiensis	7.8051e-05	0.000109355	2.06882e-06	-0.241488	-0.166108	-0.0196559
	Bg0012	MBIN4154053F_06625	Bifidobacterium_bifidum	7.78331e-05	0.0160107	0.00230274	-0.241151	-2.00991	-0.655774
	Bg0129	MBIN0A162FAE_02250	Streptococcus_sp000187445	7.77323e-05	0.00207502	0.00153964	0.240995	-0.723574	-0.536218
	Bg0174	MBIN1A4FE4F5_01380	Streptococcus_sp000187445	7.77323e-05	0.00207502	0.00153964	0.240995	-0.723574	-0.536218
	Bg0056	MBIN1CC88206_05410	Streptococcus_sp000187445	7.77323e-05	0.00207502	0.00153964	0.240995	-0.723574	-0.536218
	Bg0065	MBIN452B7418_07330	Streptococcus_sp000187445	7.77323e-05	0.00207502	0.00153964	0.240995	-0.723574	-0.536218
	Bg0086	MBINA2FA635E_13255	Streptococcus_sp000187445	7.77323e-05	0.00207502	0.00153964	0.240995	-0.723574	-0.536218
	Bg0124	MBINE4E1142C_06810	Streptococcus_sp000187445	7.77323e-05	0.00207502	0.00153964	0.240995	-0.723574	-0.536218
	Bg0220	MBINEE3D29B3_03045	Streptococcus_sp000187445	7.77323e-05	0.00207502	0.00153964	0.240995	-0.723574	-0.536218
	Bg0187	MBIN33184FCD_00140	Streptococcus_sp000187445	7.75858e-05	0.000496101	4.42101e-06	-0.240767	-0.353799	0.0287338
	Bg0075	MBIN914E4BD5_06395	Streptococcus_sp000187445	7.75858e-05	0.000496101	4.42101e-06	-0.240767	-0.353799	0.0287338
	Bg0091	MBIN97A4691C_07095	Streptococcus_sp000187445	7.75858e-05	0.000496101	4.42101e-06	-0.240767	-0.353799	0.0287338
	Bg0218	MBINF2EB9A70_05655	Streptococcus_sp000187445	7.75858e-05	0.000496101	4.42101e-06	-0.240767	-0.353799	0.0287338
	Bg0030	MBINCFEB8DA3_03345	Bifidobacterium_kashiwanohense_A	7.71127e-05	0.00906087	7.35212e-05	0.240032	-1.51202	-0.117176
	Bg0021	MBINCFF3C9CF_04980	Bifidobacterium_kashiwanohense_A	7.71127e-05	0.00906087	7.35212e-05	0.240032	-1.51202	-0.117176
	Bg0052	MBINDC68C280_04305	Parolsenella_uli_B	7.63546e-05	0.00738236	5.48319e-07	0.238849	-1.3648	-0.0101192
	Bg0030	MBINCFEB8DA3_02605	Bifidobacterium_kashiwanohense_A	7.63543e-05	0.00279856	4.75465e-05	-0.238849	-0.84031	-0.0942304
	Bg0042	MBINB4687DC3_07870	Phocaeicola_vulgatus	7.62998e-05	0.0027919	0.0252696	0.238764	0.839309	-2.17236
	Bg0030	MBINCFEB8DA3_08425	Bifidobacterium_kashiwanohense_A	7.60439e-05	0.0221772	0.000241589	-0.238363	-2.36551	-0.212408
	Bg0021	MBINCFF3C9CF_05495	Bifidobacterium_kashiwanohense_A	7.60017e-05	0.0128792	6.73539e-06	0.238297	-1.80267	0.0354661
	Bg0037	MBINAFE785CF_08540	Streptococcus_lutetiensis	7.59065e-05	2.26953e-06	0.000432071	0.238147	-0.0239298	0.28406
	Bg0102	MBIN7BAC77A6_06470	Blautia_A_sp003480185	7.58195e-05	0.00105121	0.00630307	0.238011	0.515012	-1.08495
	Bg0052	MBINDC68C280_06250	Parolsenella_uli_B	7.55871e-05	0.00704532	1.86273e-05	0.237646	-1.33328	0.0589803
	Bg0218	MBINF2EB9A70_01880	Streptococcus_sp000187445	7.55421e-05	0.00108437	7.53855e-05	-0.237575	-0.52307	0.118652
	Bg0011	MBIND7F5D2F2_00550	Bifidobacterium_kashiwanohense_A	7.54846e-05	0.0138837	7.47575e-05	-0.237485	-1.87165	-0.118157
	Bg0030	MBINCFEB8DA3_03380	Bifidobacterium_kashiwanohense_A	7.53295e-05	0.0224342	6.79121e-06	0.237241	-2.37918	-0.0356127
	Bg0021	MBINCFF3C9CF_02370	Bifidobacterium_kashiwanohense_A	7.53295e-05	0.0224342	6.79121e-06	0.237241	-2.37918	-0.0356127
	Bg0075	MBIN914E4BD5_04125	Streptococcus_sp000187445	7.49186e-05	0.00185369	0.000930515	-0.236593	-0.683897	0.416863
	Bg0304	MBINBF6271BC_05030	Intestinibacter_bartlettii	7.44984e-05	0.00244925	0.00446695	0.235928	0.786119	-0.91335
	Bg0012	MBIN4154053F_01825	Bifidobacterium_bifidum	7.44124e-05	0.00922081	0.00332269	-0.235792	-1.5253	-0.787728
	Bg0076	MBIN066A68D1_01820	Veillonella_parvula_A	7.44122e-05	0.00178612	0.000137481	-0.235792	-0.671315	-0.160234
	Bg0012	MBIN4154053F_08350	Bifidobacterium_bifidum	7.40858e-05	0.00539191	0.00222207	-0.235274	-1.16639	-0.644185
	Bg0168	MBINF39A04DB_08505	Veillonella_sp	7.37746e-05	0.00392164	4.24165e-06	0.234779	-0.994732	-0.0281449
	Bg0042	MBINB4687DC3_06505	Phocaeicola_vulgatus	7.35453e-05	0.0017521	0.0204837	0.234414	0.664891	-1.95585
	Bg0129	MBIN0A162FAE_06220	Streptococcus_sp000187445	7.27658e-05	0.00119678	2.00355e-07	-0.233168	-0.549515	0.00611691
	Bg0056	MBIN1CC88206_03435	Streptococcus_sp000187445	7.27658e-05	0.00119678	2.00355e-07	-0.233168	-0.549515	0.00611691
	Bg0187	MBIN33184FCD_01250	Streptococcus_sp000187445	7.27658e-05	0.00119678	2.00355e-07	-0.233168	-0.549515	0.00611691
	Bg0152	MBIN44E13CC5_00715	Streptococcus_sp000187445	7.27658e-05	0.00119678	2.00355e-07	-0.233168	-0.549515	0.00611691
	Bg0065	MBIN452B7418_00950	Streptococcus_sp000187445	7.27658e-05	0.00119678	2.00355e-07	-0.233168	-0.549515	0.00611691
	Bg0216	MBIN5AA20B1D_06170	Streptococcus_sp000187445	7.27658e-05	0.00119678	2.00355e-07	-0.233168	-0.549515	0.00611691
	Bg0171	MBIN75474B14_04965	Streptococcus_sp000187445	7.27658e-05	0.00119678	2.00355e-07	-0.233168	-0.549515	0.00611691
	Bg0075	MBIN914E4BD5_08145	Streptococcus_sp000187445	7.27658e-05	0.00119678	2.00355e-07	-0.233168	-0.549515	0.00611691
	Bg0086	MBINA2FA635E_00875	Streptococcus_sp000187445	7.27658e-05	0.00119678	2.00355e-07	-0.233168	-0.549515	0.00611691
	Bg0116	MBINCE2C74E1_02465	Streptococcus_sp000187445	7.27658e-05	0.00119678	2.00355e-07	-0.233168	-0.549515	0.00611691
	Bg0220	MBINEE3D29B3_09045	Streptococcus_sp000187445	7.27658e-05	0.00119678	2.00355e-07	-0.233168	-0.549515	0.00611691
	Bg0027	MBIN8B1CCEEB_04485	Bifidobacterium_sp002742445	7.26507e-05	0.00658046	3.07075e-05	0.232984	-1.28855	0.0757276
	Bg0052	MBINDC68C280_06120	Parolsenella_uli_B	7.25131e-05	0.00420547	8.80291e-07	-0.232763	-1.0301	-0.0128217
	Bg0220	MBINEE3D29B3_00475	Streptococcus_sp000187445	7.24539e-05	0.00087144	6.06664e-05	0.232668	-0.468911	0.10644
	Bg0124	MBINE4E1142C_07870	Streptococcus_sp000187445	7.2436e-05	0.00297259	0.000340472	-0.23264	-0.866042	0.252158
	Bg0304	MBINBF6271BC_02830	Intestinibacter_bartlettii	7.24172e-05	0.00160731	0.00713091	0.232609	0.636828	-1.154
	Bg0052	MBINDC68C280_00755	Parolsenella_uli_B	7.16736e-05	0.00431233	1.0345e-05	0.231412	-1.0431	0.0439538
	Bg0036	MBINBD155BC2_01675	Bifidobacterium_kashiwanohense_A	7.12965e-05	0.0107286	7.94207e-06	-0.230803	-1.64529	0.0385122
	Bg0129	MBIN0A162FAE_07855	Streptococcus_sp000187445	7.11625e-05	0.00107819	1.62418e-08	-0.230585	-0.521578	0.0017416
	Bg0086	MBINA2FA635E_00640	Streptococcus_sp000187445	7.11625e-05	0.00107819	1.62418e-08	-0.230585	-0.521578	0.0017416
	Bg0065	MBIN452B7418_02455	Streptococcus_sp000187445	7.11411e-05	0.00220127	0.000491554	-0.230551	-0.745262	0.302982
	Bg0036	MBINBD155BC2_01200	Bifidobacterium_kashiwanohense_A	7.10913e-05	0.00770666	6.2279e-05	0.23047	-1.39446	-0.107846
	Bg0012	MBIN4154053F_00800	Bifidobacterium_bifidum	7.07196e-05	0.007885	0.00362704	-0.229867	-1.4105	-0.823016
	Bg0722	MBIN0801ECB8_08715	CAG-170_sp000432135	7.06471e-05	0.00291753	0.00230257	0.229749	0.857985	-0.65575
	Bg0124	MBINE4E1142C_09220	Streptococcus_sp000187445	7.06227e-05	0.000993768	9.83433e-05	-0.229709	-0.500742	0.13552
	Bg0042	MBINB4687DC3_08740	Phocaeicola_vulgatus	7.02415e-05	0.00133765	0.0269178	0.229088	0.580956	-2.24208
	Bg0042	MBINB4687DC3_07455	Phocaeicola_vulgatus	7.02384e-05	0.00109064	0.0235815	0.229083	0.524581	-2.09854
	Bg0073	MBINEB3E69FD_02915	Dialister_sp000434475	7.01704e-05	0.00864532	0.00271636	-0.228972	-1.47694	-0.712238
	Bg0012	MBIN4154053F_04145	Bifidobacterium_bifidum	7.01276e-05	0.00467337	0.00128089	-0.228903	-1.08589	-0.489088
	Bg0172	MBIN071FADB6_00750	Streptococcus_sp000187445	6.97228e-05	0.00189552	0.000528153	-0.228241	-0.691569	0.314059
	Bg0129	MBIN0A162FAE_01245	Streptococcus_sp000187445	6.95028e-05	0.000929377	1.88693e-06	-0.227881	-0.484248	-0.0187719
	Bg0152	MBIN44E13CC5_01760	Streptococcus_sp000187445	6.95028e-05	0.000929377	1.88693e-06	-0.227881	-0.484248	-0.0187719
	Bg0065	MBIN452B7418_08890	Streptococcus_sp000187445	6.95028e-05	0.000929377	1.88693e-06	-0.227881	-0.484248	-0.0187719
	Bg0216	MBIN5AA20B1D_01070	Streptococcus_sp000187445	6.95028e-05	0.000929377	1.88693e-06	-0.227881	-0.484248	-0.0187719
	Bg0075	MBIN914E4BD5_05870	Streptococcus_sp000187445	6.95028e-05	0.000929377	1.88693e-06	-0.227881	-0.484248	-0.0187719
	Bg0086	MBINA2FA635E_08260	Streptococcus_sp000187445	6.95028e-05	0.000929377	1.88693e-06	-0.227881	-0.484248	-0.0187719
	Bg0116	MBINCE2C74E1_06330	Streptococcus_sp000187445	6.95028e-05	0.000929377	1.88693e-06	-0.227881	-0.484248	-0.0187719
	Bg0242	MBINECE3E3F9_03005	Bifidobacterium_ruminantium	6.93278e-05	0.00600695	4.3083e-06	0.227594	-1.23112	0.0283651
	Bg0187	MBIN33184FCD_08335	Streptococcus_sp000187445	6.89422e-05	0.000380821	0.0015288	-0.22696	-0.309979	0.534328
	Bg0042	MBINB4687DC3_08580	Phocaeicola_vulgatus	6.89332e-05	0.00142423	0.0245321	0.226945	0.599462	-2.14042
	Bg0012	MBIN4154053F_01715	Bifidobacterium_bifidum	6.88518e-05	0.00478653	0.0015995	-0.226811	-1.09896	-0.546542
	Bg0043	MBINF01DA234_08575	Streptococcus_lutetiensis	6.87494e-05	8.56566e-06	0.000365004	0.226642	0.0464892	0.261084
	Bg0255	MBIN2F99E1B8_09155	Streptococcus_sp000187445	6.85823e-05	0.00115954	3.80937e-06	-0.226367	-0.540897	0.0266721
	Bg0139	MBINA897ADE1_02555	Streptococcus_sp000187445	6.85823e-05	0.00115954	3.80937e-06	-0.226367	-0.540897	0.0266721
	Bg0046	MBINEBBF06CA_00745	Bifidobacterium_kashiwanohense_A	6.84427e-05	0.0117513	0.000972758	-0.226136	-1.72193	-0.42622
	Bg0042	MBINB4687DC3_08670	Phocaeicola_vulgatus	6.84126e-05	0.0022503	0.0273064	0.226086	0.753516	-2.25821
	Bg0042	MBINB4687DC3_03140	Phocaeicola_vulgatus	6.81084e-05	0.00146744	0.026437	0.225583	0.608488	-2.22197
	Bg0592	MBINF1A3E7BF_03000	Roseburia_hominis	6.7976e-05	0.00160389	0.00071831	0.225364	0.636149	-0.366258
	Bg0129	MBIN0A162FAE_06565	Streptococcus_sp000187445	6.79062e-05	0.00277107	6.49712e-05	-0.225248	-0.836172	-0.110152
	Bg0304	MBINBF6271BC_10840	Intestinibacter_bartlettii	6.78348e-05	0.0010091	0.00266819	-0.22513	0.504591	-0.705896
	Bg0174	MBIN1A4FE4F5_00620	Streptococcus_sp000187445	6.77651e-05	0.00175181	5.23761e-05	-0.225014	-0.664837	-0.0989004
	Bg0152	MBIN44E13CC5_00690	Streptococcus_sp000187445	6.76194e-05	0.000939638	0.000157484	0.224772	-0.486914	0.171495
	Bg0304	MBINBF6271BC_05630	Intestinibacter_bartlettii	6.70222e-05	0.00384374	0.00473026	0.223777	0.984802	-0.939884
	Bg0420	MBINDEA60C29_05825	Bacteroides_ovatus	6.67274e-05	0.00250901	0.00874621	-0.223284	0.795652	-1.27803
	Bg0042	MBINB4687DC3_08030	Phocaeicola_vulgatus	6.65044e-05	0.00239368	0.0235804	0.222911	0.777149	-2.09849
	Bg0075	MBIN914E4BD5_03835	Streptococcus_sp000187445	6.63435e-05	0.000879175	0.000313166	-0.222641	-0.470988	0.241835
	Bg0263	MBIN28100B41_08280	Bacteroides_thetaiotaomicron	6.5734e-05	0.00129015	0.00664446	-0.221616	0.570548	-1.11394
	Bg0060	MBIN41707A90_17590	Bacteroides_fragilis_A	6.5734e-05	0.00129015	0.00664446	-0.221616	0.570548	-1.11394
	Bg0042	MBINB4687DC3_12185	Phocaeicola_vulgatus	6.53243e-05	0.0017096	0.0203388	0.220924	0.656778	-1.94892
	Bg0056	MBIN1CC88206_03400	Streptococcus_sp000187445	6.5316e-05	0.00124925	6.73018e-06	-0.22091	-0.561432	-0.0354524
	Bg0187	MBIN33184FCD_01215	Streptococcus_sp000187445	6.5316e-05	0.00124925	6.73018e-06	-0.22091	-0.561432	-0.0354524
	Bg0065	MBIN452B7418_00915	Streptococcus_sp000187445	6.5316e-05	0.00124925	6.73018e-06	-0.22091	-0.561432	-0.0354524
	Bg0216	MBIN5AA20B1D_06205	Streptococcus_sp000187445	6.5316e-05	0.00124925	6.73018e-06	-0.22091	-0.561432	-0.0354524
	Bg0075	MBIN914E4BD5_08110	Streptococcus_sp000187445	6.5316e-05	0.00124925	6.73018e-06	-0.22091	-0.561432	-0.0354524
	Bg0086	MBINA2FA635E_00910	Streptococcus_sp000187445	6.5316e-05	0.00124925	6.73018e-06	-0.22091	-0.561432	-0.0354524
	Bg0116	MBINCE2C74E1_02430	Streptococcus_sp000187445	6.5316e-05	0.00124925	6.73018e-06	-0.22091	-0.561432	-0.0354524
	Bg0220	MBINEE3D29B3_09080	Streptococcus_sp000187445	6.5316e-05	0.00124925	6.73018e-06	-0.22091	-0.561432	-0.0354524
	Bg0042	MBINB4687DC3_01930	Phocaeicola_vulgatus	6.52457e-05	0.00125738	0.0106883	0.220791	0.563254	-1.41282
	Bg0322	MBINB0A040BE_08270	CAG-83_sp000431575	6.49561e-05	0.00378714	0.0039002	0.220301	0.977524	-0.853444
	Bg0094	MBIN077724E1_07180	Agathobacter_faecis	6.48484e-05	0.000216742	0.000983097	0.220118	-0.233853	-0.428479
	Bg0255	MBIN2F99E1B8_02405	Streptococcus_sp000187445	6.48277e-05	0.000891843	1.22991e-07	-0.220083	-0.474369	0.00479256
	Bg0042	MBINB4687DC3_08555	Phocaeicola_vulgatus	6.4501e-05	0.00164595	0.0243272	0.219528	0.644437	-2.13146
	Bg0074	MBIN7EB4B1A9_00770	Veillonella_parvula_A	6.44173e-05	0.00163995	7.20657e-05	-0.219385	-0.643261	-0.11601
	Bg0046	MBINEBBF06CA_05045	Bifidobacterium_kashiwanohense_A	6.44143e-05	0.00715603	0.000503566	-0.21938	-1.34372	-0.306662
	Bg0255	MBIN2F99E1B8_04450	Streptococcus_sp000187445	6.43162e-05	0.00220362	5.00682e-06	-0.219213	-0.745658	0.0305783
	Bg0722	MBIN0801ECB8_08725	CAG-170_sp000432135	6.43147e-05	0.003427	0.00405754	0.219211	0.929884	-0.870489
	Bg0030	MBINCFEB8DA3_02800	Bifidobacterium_kashiwanohense_A	6.42978e-05	0.0127711	0.000127643	0.219182	-1.79509	-0.154394
	Bg0021	MBINCFF3C9CF_04970	Bifidobacterium_kashiwanohense_A	6.42978e-05	0.0127711	0.000127643	0.219182	-1.79509	-0.154394
	Bg0164	MBINF6E637B2_02880	Streptococcus_sp000187445	6.40882e-05	0.0042956	0.00110387	0.218824	-1.04108	0.454037
	Bg0012	MBIN4154053F_01080	Bifidobacterium_bifidum	6.38748e-05	0.00262954	0.00294212	-0.21846	-0.814538	-0.741246
	Bg0304	MBINBF6271BC_00500	Intestinibacter_bartlettii	6.34877e-05	8.38435e-05	0.0048099	0.217797	0.145448	-0.947763
	Bg0260	MBIN34B3BADF_07810	Veillonella_sp	6.31664e-05	0.00446718	5.62012e-05	0.217245	-1.06167	0.102448
	Bg0129	MBIN0A162FAE_00730	Streptococcus_sp000187445	6.30809e-05	0.00172125	0.00151608	-0.217098	-0.659014	0.532099
	Bg0042	MBINB4687DC3_10190	Phocaeicola_vulgatus	6.30418e-05	0.000978094	0.0218768	0.21703	0.496778	-2.02126
	Bg0042	MBINB4687DC3_11510	Phocaeicola_vulgatus	6.28754e-05	0.00211037	0.0260346	0.216744	0.729711	-2.20499
	Bg0220	MBINEE3D29B3_01870	Streptococcus_sp000187445	6.24546e-05	0.00463355	7.52795e-05	-0.216017	-1.08126	0.118569
	Bg0030	MBINCFEB8DA3_00530	Bifidobacterium_kashiwanohense_A	6.23217e-05	0.0160211	0.000283951	0.215787	-2.01056	-0.230279
	Bg0021	MBINCFF3C9CF_04270	Bifidobacterium_kashiwanohense_A	6.23217e-05	0.0160211	0.000283951	0.215787	-2.01056	-0.230279
	Bg0304	MBINBF6271BC_12380	Intestinibacter_bartlettii	6.20254e-05	0.000306376	0.00333313	0.215274	0.278035	-0.788965
	Bg0042	MBINB4687DC3_15115	Phocaeicola_vulgatus	6.17604e-05	0.00119663	0.023325	0.214813	0.54948	-2.0871
	Bg0165	MBIN4DA1E7FA_00905	Veillonella_sp	6.16606e-05	0.00523645	0.000102638	0.21464	-1.14945	-0.138448
	Bg0152	MBIN44E13CC5_05670	Streptococcus_sp000187445	6.15885e-05	0.00250112	6.34492e-06	-0.214514	-0.7944	-0.0344227
	Bg0896	MBINEA606912_02550	CAG-217_sp000436335	6.13442e-05	3.15563e-06	1.66045e-06	-0.214088	-0.0282172	-0.0176094
	Bg0042	MBINB4687DC3_14660	Phocaeicola_vulgatus	6.11545e-05	0.000901948	0.0213167	0.213757	0.477049	-1.99522
	Bg0067	MBIN0B7A9C00_02390	Ruminococcus_B_gnavus	6.07109e-05	0.0028569	0.00606059	0.21298	0.849022	-1.06387
	Bg0074	MBIN7EB4B1A9_01145	Veillonella_parvula_A	6.06616e-05	0.00230476	0.000411574	-0.212894	-0.762579	-0.27724
	Bg0108	MBIN2FBB440F_09225	Bacteroides_ovatus	6.06251e-05	0.00241184	0.00881178	-0.21283	0.780093	-1.28281
	Bg0036	MBINBD155BC2_04710	Bifidobacterium_kashiwanohense_A	6.05794e-05	0.00967437	0.000110789	-0.21275	-1.56237	-0.14384
	Bg0030	MBINCFEB8DA3_06805	Bifidobacterium_kashiwanohense_A	6.05794e-05	0.00967437	0.000110789	-0.21275	-1.56237	-0.14384
	Bg0011	MBIND7F5D2F2_03175	Bifidobacterium_kashiwanohense_A	6.05794e-05	0.00967437	0.000110789	-0.21275	-1.56237	-0.14384
	Bg0046	MBINEBBF06CA_07430	Bifidobacterium_kashiwanohense_A	6.05794e-05	0.00967437	0.000110789	-0.21275	-1.56237	-0.14384
	Bg0332	MBIN3C2D36E5_19840	Bacteroides_xylanisolvens	6.05373e-05	0.00478543	0.00874216	-0.212676	1.09883	-1.27774
	Bg0042	MBINB4687DC3_08660	Phocaeicola_vulgatus	6.04577e-05	0.00187296	0.0228073	0.212536	0.687443	-2.0638
	Bg0255	MBIN2F99E1B8_09190	Streptococcus_sp000187445	6.01749e-05	0.00119973	3.99808e-07	-0.212038	-0.550191	-0.00864086
	Bg0139	MBINA897ADE1_02590	Streptococcus_sp000187445	6.01749e-05	0.00119973	3.99808e-07	-0.212038	-0.550191	-0.00864086
	Bg0042	MBINB4687DC3_08025	Phocaeicola_vulgatus	6.01508e-05	0.0028105	0.0263081	0.211996	0.8421	-2.21655
	Bg0042	MBINB4687DC3_14610	Phocaeicola_vulgatus	6.01446e-05	0.00183601	0.0231706	0.211985	0.680628	-2.08018
	Bg0304	MBINBF6271BC_04470	Intestinibacter_bartlettii	5.96637e-05	0.00132267	0.0045013	0.211136	0.577695	-0.916855
	Bg0567	MBINFD8DF7FF_07935	Enterocloster_clostridioformis	5.94859e-05	0.00263931	0.00610258	0.210821	0.81605	-1.06755
	Bg0030	MBINCFEB8DA3_07695	Bifidobacterium_kashiwanohense_A	5.89633e-05	0.0119997	4.44313e-06	0.209893	-1.74003	-0.0288056
	Bg0042	MBINB4687DC3_12150	Phocaeicola_vulgatus	5.88712e-05	0.00180875	0.024213	0.209729	0.675557	-2.12645
	Bg0172	MBIN071FADB6_05955	Streptococcus_sp000187445	5.85587e-05	0.00261856	9.30802e-06	-0.209171	-0.812836	0.0416927
	Bg0042	MBINB4687DC3_13415	Phocaeicola_vulgatus	5.82015e-05	0.00126486	0.0133495	0.208532	0.564928	-1.57893
	Bg0042	MBINB4687DC3_09635	Phocaeicola_vulgatus	5.81701e-05	0.00138307	0.0175767	0.208476	0.590736	-1.81176
	Bg0056	MBIN1CC88206_08825	Streptococcus_sp000187445	5.81531e-05	0.00187769	4.94362e-05	-0.208446	-0.688309	0.0960847
	Bg0220	MBINEE3D29B3_08840	Streptococcus_sp000187445	5.81531e-05	0.00187769	4.94362e-05	-0.208446	-0.688309	0.0960847
	Bg0076	MBIN066A68D1_02985	Veillonella_parvula_A	5.78344e-05	0.00192973	0.000834631	-0.207874	-0.697782	-0.394802
	Bg0304	MBINBF6271BC_03910	Intestinibacter_bartlettii	5.75945e-05	0.00361296	0.00621036	0.207442	0.954781	-1.07694
	Bg0139	MBINA897ADE1_02310	Streptococcus_sp000187445	5.75847e-05	0.0028026	0.000134145	-0.207424	-0.840916	0.158278
	Bg0309	MBINF7F84382_05635	Veillonella_sp	5.75142e-05	0.00173567	1.39923e-05	0.207297	-0.661767	-0.0511183
	Bg0187	MBIN33184FCD_06880	Streptococcus_sp000187445	5.74521e-05	2.80594e-05	0.000428231	0.207185	0.0841417	-0.282795
	Bg0074	MBIN7EB4B1A9_00735	Veillonella_parvula_A	5.7452e-05	0.00280885	0.000189591	-0.207185	-0.841852	-0.188166
	Bg0024	MBIN26AE5E28_08045	Bifidobacterium_kashiwanohense_A	5.72656e-05	0.0123531	0.000237631	0.206849	-1.76546	-0.21066
	Bg0044	MBIN3E3A2479_04415	Bifidobacterium_sp002742445	5.72656e-05	0.0123531	0.000237631	0.206849	-1.76546	-0.21066
	Bg0028	MBIN63519D3E_02660	Bifidobacterium_sp002742445	5.72656e-05	0.0123531	0.000237631	0.206849	-1.76546	-0.21066
	Bg0027	MBIN8B1CCEEB_05140	Bifidobacterium_sp002742445	5.72656e-05	0.0123531	0.000237631	0.206849	-1.76546	-0.21066
	Bg0036	MBINBD155BC2_04370	Bifidobacterium_kashiwanohense_A	5.72656e-05	0.0123531	0.000237631	0.206849	-1.76546	-0.21066
	Bg0062	MBINCB13CC65_00930	Bifidobacterium_sp002742445	5.72656e-05	0.0123531	0.000237631	0.206849	-1.76546	-0.21066
	Bg0030	MBINCFEB8DA3_08070	Bifidobacterium_kashiwanohense_A	5.72656e-05	0.0123531	0.000237631	0.206849	-1.76546	-0.21066
	Bg0011	MBIND7F5D2F2_00510	Bifidobacterium_kashiwanohense_A	5.72656e-05	0.0123531	0.000237631	0.206849	-1.76546	-0.21066
	Bg0046	MBINEBBF06CA_05885	Bifidobacterium_kashiwanohense_A	5.72656e-05	0.0123531	0.000237631	0.206849	-1.76546	-0.21066
	Bg0129	MBIN0A162FAE_07730	Streptococcus_sp000187445	5.71213e-05	0.00161655	0.000296193	-0.206588	-0.638656	0.23519
	Bg0086	MBINA2FA635E_08095	Streptococcus_sp000187445	5.71213e-05	0.00161655	0.000296193	-0.206588	-0.638656	0.23519
	Bg0116	MBINCE2C74E1_06495	Streptococcus_sp000187445	5.71213e-05	0.00161655	0.000296193	-0.206588	-0.638656	0.23519
	Bg0042	MBINB4687DC3_12205	Phocaeicola_vulgatus	5.6797e-05	0.00107042	0.0203014	0.206001	0.519695	-1.94713
	Bg0023	MBIND62FFD58_09070	Bifidobacterium_bifidum	5.67928e-05	9.29136e-06	3.91789e-05	0.205993	-0.0484185	0.0855378
	Bg0304	MBINBF6271BC_04335	Intestinibacter_bartlettii	5.65938e-05	0.0013418	0.0047819	0.205632	0.581856	-0.945
	Bg0074	MBIN7EB4B1A9_01140	Veillonella_parvula_A	5.65689e-05	0.00221893	0.000399631	-0.205587	-0.748244	-0.273188
	Bg0012	MBIN4154053F_01605	Bifidobacterium_bifidum	5.65079e-05	0.0048464	0.00327044	-0.205476	-1.10581	-0.78151
	Bg0319	MBINC9C61B1A_07570	Veillonella_sp	5.64337e-05	0.00443267	3.63428e-05	0.205341	-1.05756	0.0823836
	Bg0042	MBINB4687DC3_09895	Phocaeicola_vulgatus	5.50609e-05	0.0013333	0.0234082	0.202828	0.580011	-2.09081
	Bg0036	MBINBD155BC2_04360	Bifidobacterium_kashiwanohense_A	5.49112e-05	0.0239668	0.000480419	-0.202552	-2.4591	-0.299531
	Bg0042	MBINB4687DC3_08725	Phocaeicola_vulgatus	5.48807e-05	0.00157377	0.0242784	0.202496	0.630148	-2.12933
	Bg0027	MBIN8B1CCEEB_04475	Bifidobacterium_sp002742445	5.48298e-05	0.0098612	0.000450083	-0.202402	-1.57738	0.28992
	Bg0012	MBIN4154053F_06745	Bifidobacterium_bifidum	5.48008e-05	0.00861436	0.00228554	-0.202348	-1.47429	-0.653321
	Bg0074	MBIN7EB4B1A9_01425	Veillonella_parvula_A	5.47615e-05	0.00181739	0.000135903	-0.202276	-0.677168	-0.159311
	Bg0024	MBIN26AE5E28_01005	Bifidobacterium_kashiwanohense_A	5.45402e-05	0.0123711	7.10348e-05	-0.201867	-1.76675	-0.115177
	Bg0118	MBIN3B6259AD_01175	Clostridium_sp900540255	5.44481e-05	2.39373e-05	0.00220937	0.201696	0.0777159	-0.642342
	Bg0304	MBINBF6271BC_03915	Intestinibacter_bartlettii	5.42994e-05	0.00333113	0.00533673	-0.20142	0.916785	-0.998319
	Bg0056	MBIN1CC88206_03150	Streptococcus_sp000187445	5.41634e-05	0.000628099	0.000466775	0.201168	-0.398094	0.295247
	Bg0171	MBIN75474B14_01845	Streptococcus_sp000187445	5.40948e-05	0.00111473	0.000201554	-0.201041	-0.530343	0.194012
	Bg0022	MBIN492646EA_01520	Bifidobacterium_bifidum	5.38074e-05	0.00347553	0.0016659	-0.200506	-0.936445	-0.557771
	Bg0156	MBINE1C5B813_01090	Veillonella_sp	5.37066e-05	0.00443701	2.4999e-05	0.200318	-1.05808	0.0683271
	Bg0406	MBIN75BE493B_00655	Faecalibacterium_prausnitzii_A	5.35232e-05	0.00141786	0.000949367	-0.199976	-0.598121	0.421065
	Bg0165	MBIN4DA1E7FA_05475	Veillonella_sp	5.3484e-05	0.00526174	1.21556e-05	0.199902	-1.15222	0.0476452
	Bg0042	MBINB4687DC3_06250	Phocaeicola_vulgatus	5.33245e-05	0.00190468	0.0229011	0.199604	0.69324	-2.06804
	Bg0012	MBIN4154053F_08650	Bifidobacterium_bifidum	5.33126e-05	0.00817649	0.00250177	-0.199582	-1.43633	-0.683527
	Bg0216	MBIN5AA20B1D_03170	Streptococcus_sp000187445	5.31687e-05	0.00162045	7.91457e-05	0.199312	-0.639426	0.121575
	Bg0042	MBINB4687DC3_08015	Phocaeicola_vulgatus	5.28733e-05	0.00141039	0.0205862	0.198758	0.596542	-1.96074
	Bg0309	MBINF7F84382_04020	Veillonella_sp	5.27425e-05	0.0044835	2.516e-05	0.198512	-1.06361	0.0685468
	Bg0042	MBINB4687DC3_00695	Phocaeicola_vulgatus	5.27313e-05	0.00142787	0.011445	0.198491	0.600229	-1.46197
	Bg0022	MBIN492646EA_06590	Bifidobacterium_bifidum	5.21766e-05	0.00277561	0.000849952	-0.197444	-0.836856	-0.398409
	Bg0218	MBINF2EB9A70_08205	Streptococcus_sp000187445	5.20695e-05	0.000786525	6.47762e-05	0.197241	-0.44548	-0.109986
	Bg0052	MBINDC68C280_06265	Parolsenella_uli_B	5.19249e-05	0.00967707	1.31676e-05	0.196967	-1.56259	0.0495889
	Bg0042	MBINB4687DC3_04630	Phocaeicola_vulgatus	5.18627e-05	0.00214715	0.0220077	0.196849	0.736043	-2.0273
	Bg0133	MBIN62B634C8_09360	Veillonella_sp	5.15777e-05	0.00417491	2.74958e-05	-0.196308	-1.02635	-0.071658
	Bg0074	MBIN7EB4B1A9_04600	Veillonella_parvula_A	5.15777e-05	0.00417491	2.74958e-05	-0.196308	-1.02635	-0.071658
	Bg0012	MBIN4154053F_06760	Bifidobacterium_bifidum	5.14466e-05	0.00298985	0.00223328	-0.196058	-0.868553	-0.645808
	Bg0571	MBINFB019C29_07590	CAG-83_sp900545495	5.12677e-05	0.00533608	0.00326488	0.195717	1.16033	-0.780845
	Bg0056	MBIN1CC88206_00915	Streptococcus_sp000187445	5.12453e-05	0.00122425	8.20753e-07	-0.195674	-0.555784	-0.0123805
	Bg0086	MBINA2FA635E_00540	Streptococcus_sp000187445	5.12453e-05	0.00122425	8.20753e-07	-0.195674	-0.555784	-0.0123805
	Bg0042	MBINB4687DC3_10665	Phocaeicola_vulgatus	5.12375e-05	0.00393564	0.0223302	0.195659	0.996505	-2.0421
	Bg0042	MBINB4687DC3_08560	Phocaeicola_vulgatus	5.12117e-05	0.00132896	0.024031	0.19561	0.579066	-2.11845
	Bg0304	MBINBF6271BC_11720	Intestinibacter_bartlettii	5.10788e-05	0.0016732	0.00419755	0.195356	0.649749	-0.88538
	Bg0056	MBIN1CC88206_03415	Streptococcus_sp000187445	5.07178e-05	0.00113505	3.07577e-07	-0.194664	-0.535154	-0.00757894
	Bg0187	MBIN33184FCD_01230	Streptococcus_sp000187445	5.07178e-05	0.00113505	3.07577e-07	-0.194664	-0.535154	-0.00757894
	Bg0152	MBIN44E13CC5_00695	Streptococcus_sp000187445	5.07178e-05	0.00113505	3.07577e-07	-0.194664	-0.535154	-0.00757894
	Bg0065	MBIN452B7418_00930	Streptococcus_sp000187445	5.07178e-05	0.00113505	3.07577e-07	-0.194664	-0.535154	-0.00757894
	Bg0216	MBIN5AA20B1D_06190	Streptococcus_sp000187445	5.07178e-05	0.00113505	3.07577e-07	-0.194664	-0.535154	-0.00757894
	Bg0171	MBIN75474B14_04985	Streptococcus_sp000187445	5.07178e-05	0.00113505	3.07577e-07	-0.194664	-0.535154	-0.00757894
	Bg0075	MBIN914E4BD5_08125	Streptococcus_sp000187445	5.07178e-05	0.00113505	3.07577e-07	-0.194664	-0.535154	-0.00757894
	Bg0086	MBINA2FA635E_00895	Streptococcus_sp000187445	5.07178e-05	0.00113505	3.07577e-07	-0.194664	-0.535154	-0.00757894
	Bg0116	MBINCE2C74E1_02445	Streptococcus_sp000187445	5.07178e-05	0.00113505	3.07577e-07	-0.194664	-0.535154	-0.00757894
	Bg0220	MBINEE3D29B3_09065	Streptococcus_sp000187445	5.07178e-05	0.00113505	3.07577e-07	-0.194664	-0.535154	-0.00757894
	Bg0024	MBIN26AE5E28_03410	Bifidobacterium_kashiwanohense_A	5.06189e-05	0.0193775	0.000373782	0.194475	-2.21116	-0.264205
	Bg0042	MBINB4687DC3_03480	Phocaeicola_vulgatus	5.03616e-05	0.00172018	0.0212538	0.19398	0.658807	-1.99228
	Bg0387	MBIN2BEBF4D4_07975	Veillonella_sp	5.02537e-05	0.00443684	3.99009e-05	0.193772	-1.05806	0.0863223
	Bg0304	MBINBF6271BC_03765	Intestinibacter_bartlettii	4.99546e-05	0.00131093	0.00406077	0.193194	0.575124	-0.870835
	Bg0174	MBIN1A4FE4F5_06490	Streptococcus_sp000187445	4.99075e-05	0.000270246	7.62332e-05	0.193103	-0.261127	0.119317
	Bg0042	MBINB4687DC3_13595	Phocaeicola_vulgatus	4.93181e-05	0.00265197	0.0245537	0.191959	0.818005	-2.14136
	Bg0012	MBIN4154053F_06160	Bifidobacterium_bifidum	4.93021e-05	0.00610326	0.00115614	-0.191928	-1.24095	-0.464661
	Bg0042	MBINB4687DC3_07990	Phocaeicola_vulgatus	4.92769e-05	0.00102532	0.0233667	0.191879	0.508629	-2.08896
	Bg0432	MBIN5C4B9081_01250	Catenibacterium_sp000437715	4.91591e-05	4.94545e-05	0.000923425	-0.19165	-0.111706	-0.415272
	Bg0042	MBINB4687DC3_04620	Phocaeicola_vulgatus	4.89925e-05	0.00164457	0.0184585	0.191325	0.644167	-1.85665
	Bg0042	MBINB4687DC3_09260	Phocaeicola_vulgatus	4.89917e-05	0.00104278	0.0105326	0.191323	0.512942	-1.40249
	Bg0009	MBINCA90FEF4_14225	Bacteroides_fragilis	4.89696e-05	0.000430485	0.00196603	-0.19128	0.329573	-0.605936
	Bg0304	MBINBF6271BC_04480	Intestinibacter_bartlettii	4.88418e-05	0.00257789	0.0078221	0.19103	0.806499	-1.20863
	Bg0060	MBIN41707A90_17600	Bacteroides_fragilis_A	4.86994e-05	0.00133032	0.00570774	-0.190752	0.579362	-1.03244
	Bg0255	MBIN2F99E1B8_02570	Streptococcus_sp000187445	4.85359e-05	0.00151459	0.000431943	-0.190431	-0.618186	0.284017
	Bg0304	MBINBF6271BC_04310	Intestinibacter_bartlettii	4.82791e-05	0.00151453	0.00438384	0.189927	0.618174	-0.904813
	Bg0022	MBIN492646EA_07220	Bifidobacterium_bifidum	4.80183e-05	0.0107559	0.00174404	-0.189413	-1.64738	-0.570703
	Bg0681	MBINA5D585DA_01580	Lachnospira_sp000436475	4.75032e-05	0.00033904	0.000431742	-0.188394	0.292481	-0.283951
	Bg0052	MBINDC68C280_06370	Parolsenella_uli_B	4.73561e-05	0.00395993	1.37048e-05	0.188102	-0.999576	0.0505903
	Bg0255	MBIN2F99E1B8_09175	Streptococcus_sp000187445	4.73192e-05	0.00109967	8.33084e-07	-0.188029	-0.526747	0.0124731
	Bg0139	MBINA897ADE1_02575	Streptococcus_sp000187445	4.73192e-05	0.00109967	8.33084e-07	-0.188029	-0.526747	0.0124731
	Bg0042	MBINB4687DC3_08545	Phocaeicola_vulgatus	4.72499e-05	0.0010719	0.0203124	0.187891	0.520055	-1.94766
	Bg0050	MBIN9E74E567_06145	Bifidobacterium_kashiwanohense_A	4.66176e-05	0.00551843	0.000756634	0.18663	-1.17999	-0.375902
	Bg0172	MBIN071FADB6_03630	Streptococcus_sp000187445	4.60988e-05	0.000525834	0.00168423	-0.185589	-0.364247	0.560831
	Bg0129	MBIN0A162FAE_02400	Streptococcus_sp000187445	4.60988e-05	0.000525834	0.00168423	-0.185589	-0.364247	0.560831
	Bg0056	MBIN1CC88206_02000	Streptococcus_sp000187445	4.60988e-05	0.000525834	0.00168423	-0.185589	-0.364247	0.560831
	Bg0171	MBIN75474B14_02840	Streptococcus_sp000187445	4.60988e-05	0.000525834	0.00168423	-0.185589	-0.364247	0.560831
	Bg0065	MBIN452B7418_08110	Streptococcus_sp000187445	4.5945e-05	0.00267637	0.000218795	-0.185279	-0.82176	0.202139
	Bg0228	MBIN3D81B312_19685	Bacteroides_thetaiotaomicron	4.57737e-05	0.00200678	0.0114459	-0.184933	0.711576	-1.46203
	Bg0206	MBIN9F2AB7DA_16505	Bacteroides_thetaiotaomicron	4.57737e-05	0.00200678	0.0114459	-0.184933	0.711576	-1.46203
	Bg0116	MBINCE2C74E1_00580	Streptococcus_sp000187445	4.56811e-05	0.00171073	9.50384e-05	-0.184746	-0.656995	-0.133224
	Bg0216	MBIN5AA20B1D_02590	Streptococcus_sp000187445	4.55403e-05	0.0019104	1.67528e-07	-0.184461	-0.694279	0.00559339
	Bg0171	MBIN75474B14_05020	Streptococcus_sp000187445	4.55403e-05	0.0019104	1.67528e-07	-0.184461	-0.694279	0.00559339
	Bg0086	MBINA2FA635E_00930	Streptococcus_sp000187445	4.55403e-05	0.0019104	1.67528e-07	-0.184461	-0.694279	0.00559339
	Bg0042	MBINB4687DC3_06210	Phocaeicola_vulgatus	4.53626e-05	0.00155908	0.0236593	0.184101	0.6272	-2.102
	Bg0042	MBINB4687DC3_01840	Phocaeicola_vulgatus	4.51736e-05	0.00298896	0.0247006	0.183717	0.868425	-2.14776
	Bg0058	MBIN20531725_00320	Bifidobacterium_sp002742445	4.51075e-05	0.00287531	0.000975987	-0.183582	-0.851754	0.426927
	Bg0030	MBINCFEB8DA3_02560	Bifidobacterium_kashiwanohense_A	4.47671e-05	0.0150513	0.000428877	0.182888	-1.94876	-0.283007
	Bg0042	MBINB4687DC3_12525	Phocaeicola_vulgatus	4.43566e-05	0.00107513	0.0159299	0.182048	0.520838	-1.7248
	Bg0075	MBIN914E4BD5_02435	Streptococcus_sp000187445	4.3976e-05	0.000638366	3.32027e-05	-0.181265	-0.401335	-0.0787441
	Bg0042	MBINB4687DC3_08690	Phocaeicola_vulgatus	4.39216e-05	0.00112572	0.0196085	0.181153	0.53295	-1.91361
	Bg0037	MBINAFE785CF_04270	Streptococcus_lutetiensis	4.39172e-05	0.00019958	0.000446758	0.181144	-0.224404	0.288847
	Bg0043	MBINF01DA234_03650	Streptococcus_lutetiensis	4.39172e-05	0.00019958	0.000446758	0.181144	-0.224404	0.288847
	Bg0042	MBINB4687DC3_11670	Phocaeicola_vulgatus	4.38592e-05	0.00118246	0.0123888	0.181024	0.546216	-1.52106
	Bg0118	MBIN3B6259AD_02780	Clostridium_sp900540255	4.38225e-05	0.00130681	0.00126882	0.180948	-0.57422	-0.486778
	Bg0042	MBINB4687DC3_16750	Phocaeicola_vulgatus	4.38048e-05	0.00126044	0.0159647	0.180912	0.563939	-1.72668
	Bg0216	MBIN5AA20B1D_01695	Streptococcus_sp000187445	4.34259e-05	0.000551125	0.000146368	0.180128	-0.372904	0.165331
	Bg0042	MBINB4687DC3_12890	Phocaeicola_vulgatus	4.33745e-05	0.00130489	0.0165966	0.180021	0.573798	-1.76052
	Bg0174	MBIN1A4FE4F5_01575	Streptococcus_sp000187445	4.33539e-05	0.000492522	8.47339e-05	-0.179978	-0.352521	0.125794
	Bg0187	MBIN33184FCD_09110	Streptococcus_sp000187445	4.33539e-05	0.000492522	8.47339e-05	-0.179978	-0.352521	0.125794
	Bg0086	MBINA2FA635E_02940	Streptococcus_sp000187445	4.33539e-05	0.000492522	8.47339e-05	-0.179978	-0.352521	0.125794
	Bg0124	MBINE4E1142C_00025	Streptococcus_sp000187445	4.33539e-05	0.000492522	8.47339e-05	-0.179978	-0.352521	0.125794
	Bg0021	MBINCFF3C9CF_03780	Bifidobacterium_kashiwanohense_A	4.33131e-05	0.020252	0.000445081	0.179894	-2.2605	-0.288304
	Bg0042	MBINB4687DC3_15985	Phocaeicola_vulgatus	4.31409e-05	0.00104443	0.0204213	0.179536	0.513348	-1.95287
	Bg0044	MBIN3E3A2479_02165	Bifidobacterium_sp002742445	4.30187e-05	0.00176598	0.000148836	0.179281	-0.66752	0.166719
	Bg0124	MBINE4E1142C_01305	Streptococcus_sp000187445	4.29919e-05	0.00115252	1.53688e-05	0.179225	-0.539258	-0.0535736
	Bg0042	MBINB4687DC3_07355	Phocaeicola_vulgatus	4.29446e-05	0.00192751	0.01141	-0.179127	0.697382	-1.45973
	Bg0304	MBINBF6271BC_02950	Intestinibacter_bartlettii	4.29019e-05	0.0107357	0.00198911	0.179038	1.64584	-0.609483
	Bg0062	MBINCB13CC65_02250	Bifidobacterium_sp002742445	4.28656e-05	0.00177001	5.1272e-05	0.178962	-0.668282	0.0978525
	Bg0042	MBINB4687DC3_06105	Phocaeicola_vulgatus	4.27727e-05	0.00109246	0.0166047	0.178768	0.525019	-1.76095
	Bg0042	MBINB4687DC3_08650	Phocaeicola_vulgatus	4.2744e-05	0.00163382	0.0228321	0.178708	0.642058	-2.06493
	Bg0052	MBINDC68C280_05320	Parolsenella_uli_B	4.27211e-05	0.00334102	0.000256531	0.17866	-0.918145	0.218878
	Bg0324	MBIN39BC67B6_05165	Parabacteroides_distasonis	4.26815e-05	0.00277647	0.00400574	0.178577	0.836987	-0.864914
	Bg0022	MBIN492646EA_06350	Bifidobacterium_bifidum	4.25219e-05	0.00487148	0.000432008	-0.178243	-1.10867	-0.284039
	Bg0023	MBIND62FFD58_04870	Bifidobacterium_bifidum	4.25219e-05	0.00487148	0.000432008	-0.178243	-1.10867	-0.284039
	Bg0216	MBIN5AA20B1D_04465	Streptococcus_sp000187445	4.23255e-05	0.0011762	1.42022e-05	-0.177831	-0.544769	-0.0515002
	Bg0024	MBIN26AE5E28_05290	Bifidobacterium_kashiwanohense_A	4.22895e-05	0.00435262	2.9783e-05	0.177755	-1.04797	-0.0745789
	Bg0044	MBIN3E3A2479_02965	Bifidobacterium_sp002742445	4.22895e-05	0.00435262	2.9783e-05	0.177755	-1.04797	-0.0745789
	Bg0028	MBIN63519D3E_03845	Bifidobacterium_sp002742445	4.22895e-05	0.00435262	2.9783e-05	0.177755	-1.04797	-0.0745789
	Bg0036	MBINBD155BC2_01650	Bifidobacterium_kashiwanohense_A	4.22895e-05	0.00435262	2.9783e-05	0.177755	-1.04797	-0.0745789
	Bg0046	MBINEBBF06CA_06720	Bifidobacterium_kashiwanohense_A	4.22895e-05	0.00435262	2.9783e-05	0.177755	-1.04797	-0.0745789
	Bg0042	MBINB4687DC3_04580	Phocaeicola_vulgatus	4.21247e-05	0.00200449	0.0171166	0.177409	0.71117	-1.78789
	Bg0042	MBINB4687DC3_16650	Phocaeicola_vulgatus	4.19833e-05	0.00193191	0.0241911	0.177111	0.698176	-2.12549
	Bg0042	MBINB4687DC3_03855	Phocaeicola_vulgatus	4.18888e-05	0.00157691	0.0179086	0.176911	0.630777	-1.82878
	Bg0042	MBINB4687DC3_03840	Phocaeicola_vulgatus	4.18575e-05	0.000967752	0.0137875	0.176845	0.494144	-1.60463
	Bg0042	MBINB4687DC3_08215	Phocaeicola_vulgatus	4.18192e-05	0.00147182	0.0213728	0.176764	0.609396	-1.99785
	Bg0042	MBINB4687DC3_15395	Phocaeicola_vulgatus	4.17641e-05	0.000944634	0.0178138	0.176648	0.488206	-1.82394
	Bg0024	MBIN26AE5E28_08310	Bifidobacterium_kashiwanohense_A	4.15682e-05	0.0124154	0.000535123	-0.176233	-1.76992	-0.316125
	Bg0012	MBIN4154053F_08465	Bifidobacterium_bifidum	4.14977e-05	0.00506971	0.000966768	-0.176083	-1.131	-0.424906
	Bg0042	MBINB4687DC3_15175	Phocaeicola_vulgatus	4.14153e-05	0.000735936	0.0196868	0.175908	0.430915	-1.91743
	Bg0304	MBINBF6271BC_06035	Intestinibacter_bartlettii	4.13262e-05	0.00134275	0.00603722	0.175719	0.582063	-1.06182
	Bg0304	MBINBF6271BC_07210	Intestinibacter_bartlettii	4.12649e-05	0.00211245	0.00432599	0.175589	0.73007	-0.898823
	Bg0076	MBIN066A68D1_04230	Veillonella_parvula_A	4.12459e-05	0.00227283	0.000200233	-0.175548	-0.757279	-0.193375
	Bg0260	MBIN34B3BADF_01265	Veillonella_sp	4.09336e-05	0.00332615	1.06883e-05	0.174882	-0.9161	0.0446771
	Bg0042	MBINB4687DC3_09785	Phocaeicola_vulgatus	4.09273e-05	0.00224556	0.0239999	0.174869	0.752721	-2.11708
	Bg0117	MBIN86D237C8_07395	Dialister_sp000434475	4.08906e-05	0.0124318	0.000389415	0.174791	-1.77108	-0.269673
	Bg0255	MBIN2F99E1B8_09210	Streptococcus_sp000187445	4.08656e-05	0.0018432	6.55157e-06	-0.174737	-0.681959	0.0349788
	Bg0139	MBINA897ADE1_02610	Streptococcus_sp000187445	4.08656e-05	0.0018432	6.55157e-06	-0.174737	-0.681959	0.0349788
	Bg0030	MBINCFEB8DA3_09020	Bifidobacterium_kashiwanohense_A	4.05962e-05	0.0100355	5.34616e-06	-0.17416	-1.59126	-0.0315975
	Bg0078	MBIN91766DD8_02165	Parolsenella_uli_B	4.04986e-05	0.00451108	1.11623e-05	-0.173951	-1.06687	-0.0456571
	Bg0042	MBINB4687DC3_08835	Phocaeicola_vulgatus	4.03936e-05	0.00182842	0.023279	0.173725	0.679219	-2.08504
	Bg0075	MBIN914E4BD5_05010	Streptococcus_sp000187445	4.02625e-05	0.00320112	0.000379156	-0.173443	-0.898716	-0.266097
	Bg0046	MBINEBBF06CA_00725	Bifidobacterium_kashiwanohense_A	4.01776e-05	0.0123668	0.000913153	-0.17326	-1.76644	-0.412956
	Bg0060	MBIN41707A90_18660	Bacteroides_fragilis_A	4.00129e-05	0.000864903	0.00754837	-0.172905	0.467149	-1.18729
	Bg0042	MBINB4687DC3_08600	Phocaeicola_vulgatus	3.99678e-05	0.00107595	0.0222375	0.172807	0.521037	-2.03786
	Bg0174	MBIN1A4FE4F5_07350	Streptococcus_sp000187445	3.97367e-05	0.00201386	0.000458421	-0.172307	-0.71283	0.292593
	Bg0042	MBINB4687DC3_05505	Phocaeicola_vulgatus	3.97137e-05	0.00072848	0.0142577	0.172257	0.428727	-1.63176
	Bg0042	MBINB4687DC3_12785	Phocaeicola_vulgatus	3.96888e-05	0.00175934	0.0191117	0.172203	0.666264	-1.88921
	Bg0075	MBIN914E4BD5_08275	Streptococcus_sp000187445	3.96607e-05	0.00216101	0.000107314	-0.172142	-0.738415	0.141567
	Bg0220	MBINEE3D29B3_02080	Streptococcus_sp000187445	3.93092e-05	0.00450618	0.00109965	-0.171377	-1.06629	0.453167
	Bg0042	MBINB4687DC3_08685	Phocaeicola_vulgatus	3.90169e-05	0.00116963	0.0236936	0.170739	0.543246	-2.10352
	Bg0042	MBINB4687DC3_03100	Phocaeicola_vulgatus	3.8836e-05	0.000978807	0.0179399	0.170343	0.496959	-1.83038
	Bg0012	MBIN4154053F_06580	Bifidobacterium_bifidum	3.86962e-05	0.00334403	0.00356992	-0.170036	-0.918558	-0.816509
	Bg0017	MBIN07C7ED26_16255	Escherichia_flexneri	3.85207e-05	0.000105911	0.00067791	-0.16965	-0.163471	-0.35581
	Bg0304	MBINBF6271BC_07305	Intestinibacter_bartlettii	3.82206e-05	0.0015725	0.00769233	0.168988	0.629893	-1.19856
	Bg0042	MBINB4687DC3_04575	Phocaeicola_vulgatus	3.81503e-05	0.00194159	0.0188712	0.168832	0.699923	-1.87729
	Bg0165	MBIN4DA1E7FA_05495	Veillonella_sp	3.80942e-05	0.00581881	8.1402e-07	0.168708	-1.21168	-0.0123296
	Bg0133	MBIN62B634C8_04825	Veillonella_sp	3.80384e-05	0.00164819	1.02155e-05	-0.168584	-0.644875	0.0436779
	Bg0156	MBINE1C5B813_05355	Veillonella_sp	3.80384e-05	0.00164819	1.02155e-05	-0.168584	-0.644875	0.0436779
	Bg0172	MBIN071FADB6_08635	Streptococcus_sp000187445	3.80243e-05	0.00170669	0.000143472	-0.168553	-0.65622	0.163687
	Bg0075	MBIN914E4BD5_07260	Streptococcus_sp000187445	3.80243e-05	0.00170669	0.000143472	-0.168553	-0.65622	0.163687
	Bg0124	MBINE4E1142C_06745	Streptococcus_sp000187445	3.80243e-05	0.00170669	0.000143472	-0.168553	-0.65622	0.163687
	Bg0263	MBIN28100B41_08270	Bacteroides_thetaiotaomicron	3.79832e-05	0.00210414	0.0114198	-0.168462	0.728634	-1.46036
	Bg0060	MBIN41707A90_17580	Bacteroides_fragilis_A	3.79832e-05	0.00210414	0.0114198	-0.168462	0.728634	-1.46036
	Bg0153	MBIN221B105C_06230	Veillonella_sp	3.78235e-05	0.00450875	1.06074e-07	0.168107	-1.0666	0.00445077
	Bg0168	MBINF39A04DB_05625	Veillonella_sp	3.78235e-05	0.00450875	1.06074e-07	0.168107	-1.0666	0.00445077
	Bg0187	MBIN33184FCD_06935	Streptococcus_sp000187445	3.78108e-05	0.000802311	1.23506e-05	-0.168079	-0.449928	0.0480259
	Bg0042	MBINB4687DC3_15995	Phocaeicola_vulgatus	3.76807e-05	0.000956092	0.0193724	0.16779	0.491158	-1.90206
	Bg0023	MBIND62FFD58_08915	Bifidobacterium_bifidum	3.76223e-05	0.0106441	0.000259961	-0.16766	-1.6388	-0.220336
	Bg0056	MBIN1CC88206_03395	Streptococcus_sp000187445	3.7566e-05	0.00136293	2.59734e-06	-0.167534	-0.586419	-0.022024
	Bg0187	MBIN33184FCD_01210	Streptococcus_sp000187445	3.7566e-05	0.00136293	2.59734e-06	-0.167534	-0.586419	-0.022024
	Bg0152	MBIN44E13CC5_00675	Streptococcus_sp000187445	3.7566e-05	0.00136293	2.59734e-06	-0.167534	-0.586419	-0.022024
	Bg0065	MBIN452B7418_00910	Streptococcus_sp000187445	3.7566e-05	0.00136293	2.59734e-06	-0.167534	-0.586419	-0.022024
	Bg0216	MBIN5AA20B1D_06210	Streptococcus_sp000187445	3.7566e-05	0.00136293	2.59734e-06	-0.167534	-0.586419	-0.022024
	Bg0075	MBIN914E4BD5_08105	Streptococcus_sp000187445	3.7566e-05	0.00136293	2.59734e-06	-0.167534	-0.586419	-0.022024
	Bg0086	MBINA2FA635E_00915	Streptococcus_sp000187445	3.7566e-05	0.00136293	2.59734e-06	-0.167534	-0.586419	-0.022024
	Bg0116	MBINCE2C74E1_02425	Streptococcus_sp000187445	3.7566e-05	0.00136293	2.59734e-06	-0.167534	-0.586419	-0.022024
	Bg0220	MBINEE3D29B3_09085	Streptococcus_sp000187445	3.7566e-05	0.00136293	2.59734e-06	-0.167534	-0.586419	-0.022024
	Bg0023	MBIND62FFD58_02090	Bifidobacterium_bifidum	3.74719e-05	0.00740661	0.00197164	-0.167324	-1.36704	-0.606799
	Bg0156	MBINE1C5B813_02940	Veillonella_sp	3.74276e-05	0.00747529	6.98644e-05	0.167225	-1.37336	-0.114225
	Bg0078	MBIN91766DD8_07425	Parolsenella_uli_B	3.72973e-05	0.00289093	3.70221e-06	-0.166934	-0.854064	0.0262943
	Bg0055	MBINEE6FE1AD_19830	Klebsiella_pneumoniae	3.72194e-05	8.13187e-08	0.000309343	0.16676	-0.00452968	-0.240354
	Bg0050	MBIN9E74E567_04585	Bifidobacterium_kashiwanohense_A	3.71482e-05	0.0084387	0.000728196	-0.1666	-1.45918	-0.36877
	Bg0012	MBIN4154053F_05050	Bifidobacterium_bifidum	3.70696e-05	0.00942769	0.00327504	-0.166424	-1.54232	-0.78206
	Bg0042	MBINB4687DC3_11735	Phocaeicola_vulgatus	3.70565e-05	0.00132593	0.0156677	-0.166394	0.578405	-1.71054
	Bg0319	MBINC9C61B1A_07580	Veillonella_sp	3.70151e-05	0.00455562	1.16802e-07	0.166301	-1.07212	0.00467044
	Bg0042	MBINB4687DC3_01955	Phocaeicola_vulgatus	3.69995e-05	0.00133782	0.0108048	0.166266	0.580993	-1.4205
	Bg0113	MBIN0F2B9A96_17975	Bacteroides_uniformis	3.67319e-05	0.00204478	0.0109066	0.165664	0.718282	-1.42717
	Bg0027	MBIN8B1CCEEB_05880	Bifidobacterium_sp002742445	3.65895e-05	0.0106658	8.78736e-05	-0.165343	-1.64047	0.128103
	Bg0116	MBINCE2C74E1_02815	Streptococcus_sp000187445	3.65615e-05	0.00244967	0.000325399	-0.165279	-0.786186	0.246513
	Bg0042	MBINB4687DC3_15690	Phocaeicola_vulgatus	3.64804e-05	0.00149595	0.0183285	-0.165096	0.614371	-1.8501
	Bg0042	MBINB4687DC3_09850	Phocaeicola_vulgatus	3.64441e-05	0.00117712	0.0178849	0.165014	0.544981	-1.82757
	Bg0042	MBINB4687DC3_08885	Phocaeicola_vulgatus	3.639e-05	0.00188487	0.0235318	0.164891	0.689625	-2.09633
	Bg0036	MBINBD155BC2_09125	Bifidobacterium_kashiwanohense_A	3.6358e-05	0.0152441	0.00110353	0.164819	-1.9612	-0.453966
	Bg0156	MBINE1C5B813_01100	Veillonella_sp	3.57242e-05	0.00454424	1.41274e-07	0.163376	-1.07079	-0.00513645
	Bg0076	MBIN066A68D1_03260	Veillonella_parvula_A	3.5715e-05	0.00158511	0.000192844	-0.163355	-0.632413	-0.189773
	Bg0042	MBINB4687DC3_04635	Phocaeicola_vulgatus	3.56061e-05	0.00202855	0.0161546	0.163105	0.715426	-1.73692
	Bg0300	MBINB4F8DA34_04800	Streptococcus_sp000187445	3.55566e-05	8.68418e-05	0.00021463	0.162992	-0.148025	-0.200206
	Bg0056	MBIN1CC88206_01290	Streptococcus_sp000187445	3.55038e-05	0.000301556	0.000111852	-0.162871	-0.275839	-0.144529
	Bg0075	MBIN914E4BD5_09875	Streptococcus_sp000187445	3.54479e-05	0.00299526	0.000187984	-0.162743	-0.869339	0.187367
	Bg0042	MBINB4687DC3_03505	Phocaeicola_vulgatus	3.53833e-05	0.00141113	0.0198471	0.162594	0.5967	-1.92522
	Bg0012	MBIN4154053F_06630	Bifidobacterium_bifidum	3.53202e-05	0.0139858	0.0058659	-0.162449	-1.87852	-1.04664
	Bg0042	MBINB4687DC3_11130	Phocaeicola_vulgatus	3.52898e-05	0.00192333	0.0185598	0.162379	0.696624	-1.86174
	Bg0133	MBIN62B634C8_00455	Veillonella_sp	3.50992e-05	0.00323706	1.86812e-06	0.16194	-0.903747	0.0186782
	Bg0168	MBINF39A04DB_06705	Veillonella_sp	3.50992e-05	0.00323706	1.86812e-06	0.16194	-0.903747	0.0186782
	Bg0050	MBIN9E74E567_00900	Bifidobacterium_kashiwanohense_A	3.50953e-05	0.00910874	0.000749981	-0.161931	-1.51601	-0.374246
	Bg0022	MBIN492646EA_05760	Bifidobacterium_bifidum	3.50364e-05	0.00578097	4.87589e-05	-0.161795	-1.20774	-0.0954242
	Bg0098	MBINB237BCFB_09215	Collinsella_aerofaciens_H	3.46597e-05	0.00271794	2.32358e-05	-0.160923	-0.828117	-0.0658734
	Bg0042	MBINB4687DC3_02165	Phocaeicola_vulgatus	3.46256e-05	0.00396203	0.0264993	0.160844	0.999841	-2.22458
	Bg0187	MBIN33184FCD_01200	Streptococcus_sp000187445	3.45836e-05	0.0020773	3.17683e-05	-0.160747	-0.723972	-0.0770245
	Bg0152	MBIN44E13CC5_00665	Streptococcus_sp000187445	3.45836e-05	0.0020773	3.17683e-05	-0.160747	-0.723972	-0.0770245
	Bg0065	MBIN452B7418_00900	Streptococcus_sp000187445	3.45836e-05	0.0020773	3.17683e-05	-0.160747	-0.723972	-0.0770245
	Bg0086	MBINA2FA635E_00925	Streptococcus_sp000187445	3.45836e-05	0.0020773	3.17683e-05	-0.160747	-0.723972	-0.0770245
	Bg0255	MBIN2F99E1B8_09195	Streptococcus_sp000187445	3.45776e-05	0.00132316	1.15513e-08	-0.160733	-0.577801	-0.00146875
	Bg0139	MBINA897ADE1_02595	Streptococcus_sp000187445	3.45776e-05	0.00132316	1.15513e-08	-0.160733	-0.577801	-0.00146875
	Bg0042	MBINB4687DC3_05375	Phocaeicola_vulgatus	3.44851e-05	0.00221164	0.0194403	-0.160517	0.747014	-1.90539
	Bg0042	MBINB4687DC3_05510	Phocaeicola_vulgatus	3.44507e-05	0.00153839	0.0124227	0.160437	0.623025	-1.52314
	Bg0023	MBIND62FFD58_08485	Bifidobacterium_bifidum	3.43647e-05	0.00443504	0.00217838	-0.160237	-1.05784	-0.63782
	Bg0164	MBINF6E637B2_01515	Streptococcus_sp000187445	3.43275e-05	0.00108729	0.000142601	-0.16015	-0.523774	0.16319
	Bg0197	MBIN72FAFA7D_08085	Veillonella_sp	3.41535e-05	0.00433277	1.91616e-06	-0.159744	-1.04557	0.0189168
	Bg0030	MBINCFEB8DA3_06045	Bifidobacterium_kashiwanohense_A	3.41386e-05	0.00976748	3.0101e-06	0.159709	-1.56987	-0.0237095
	Bg0042	MBINB4687DC3_12005	Phocaeicola_vulgatus	3.40263e-05	0.00242331	0.0144349	0.159446	0.781945	-1.64187
	Bg0204	MBIN80184781_17950	Bacteroides_xylanisolvens	3.36958e-05	0.002242	0.00611865	-0.15867	0.752124	-1.06895
	Bg0097	MBINF95C6A2D_17710	Bacteroides_ovatus	3.36958e-05	0.002242	0.00611865	-0.15867	0.752124	-1.06895
	Bg0042	MBINB4687DC3_10520	Phocaeicola_vulgatus	3.3587e-05	0.00119006	0.0213721	0.158413	0.54797	-1.99782
	Bg0042	MBINB4687DC3_10750	Phocaeicola_vulgatus	3.3482e-05	0.002006	0.0193038	0.158166	0.711438	-1.89868
	Bg0042	MBINB4687DC3_08310	Phocaeicola_vulgatus	3.34669e-05	0.00294186	0.0217069	0.15813	0.861555	-2.0134
	Bg0038	MBINE1C41B55_01275	Collinsella_sp900556495	3.3412e-05	0.000623535	0.000432604	0.158	-0.396645	-0.284235
	Bg0220	MBINEE3D29B3_02780	Streptococcus_sp000187445	3.3394e-05	0.00194493	6.15959e-08	-0.157958	-0.700525	-0.00339162
	Bg0304	MBINBF6271BC_07455	Intestinibacter_bartlettii	3.3137e-05	0.00123128	0.00324633	-0.157349	0.557378	-0.778624
	Bg0164	MBINF6E637B2_00365	Streptococcus_sp000187445	3.28435e-05	0.000930246	2.11872e-05	-0.15665	-0.484474	-0.0629026
	Bg0172	MBIN071FADB6_03080	Streptococcus_sp000187445	3.28316e-05	0.00192947	0.000179719	-0.156622	-0.697736	0.183201
	Bg0304	MBINBF6271BC_05500	Intestinibacter_bartlettii	3.27616e-05	0.00116101	0.00448544	0.156455	0.54124	-0.915238
	Bg0191	MBINDC80B7DF_00060	Veillonella_atypica	3.26194e-05	0.00444857	9.73891e-06	-0.156115	-1.05945	-0.0426468
	Bg0153	MBIN221B105C_02820	Veillonella_sp	3.23654e-05	0.00356177	0.000321463	0.155506	-0.947992	0.245018
	Bg0133	MBIN62B634C8_05560	Veillonella_sp	3.23654e-05	0.00356177	0.000321463	0.155506	-0.947992	0.245018
	Bg0042	MBINB4687DC3_14000	Phocaeicola_vulgatus	3.23309e-05	0.00103529	0.0200359	0.155423	0.511095	-1.93436
	Bg0042	MBINB4687DC3_08610	Phocaeicola_vulgatus	3.21803e-05	0.0016181	0.0223194	0.155061	0.638961	-2.04161
	Bg0042	MBINB4687DC3_11570	Phocaeicola_vulgatus	3.21551e-05	0.00194742	0.0166879	0.155	0.700974	-1.76536
	Bg0042	MBINB4687DC3_08700	Phocaeicola_vulgatus	3.20527e-05	0.00192507	0.0229458	0.154753	0.69694	-2.07006
	Bg0042	MBINB4687DC3_06855	Phocaeicola_vulgatus	3.19349e-05	0.00335808	0.026025	0.154468	0.920486	-2.20459
	Bg0198	MBIN6FE0B52B_00395	Clostridium_P_perfringens	3.19179e-05	5.08121e-05	0.00330817	-0.154427	0.113228	-0.786006
	Bg0263	MBIN28100B41_08275	Bacteroides_thetaiotaomicron	3.18948e-05	0.00178453	0.0104006	-0.154371	0.671017	-1.39367
	Bg0060	MBIN41707A90_17585	Bacteroides_fragilis_A	3.18948e-05	0.00178453	0.0104006	-0.154371	0.671017	-1.39367
	Bg0042	MBINB4687DC3_13360	Phocaeicola_vulgatus	3.18648e-05	0.00132833	0.0210961	0.154299	0.578927	-1.98487
	Bg0304	MBINBF6271BC_02230	Intestinibacter_bartlettii	3.16142e-05	0.00456302	0.0102379	0.153691	1.073	-1.38273
	Bg0164	MBINF6E637B2_06890	Streptococcus_sp000187445	3.16059e-05	0.000818277	1.3222e-05	-0.15367	-0.454383	0.0496913
	Bg0028	MBIN63519D3E_05725	Bifidobacterium_sp002742445	3.15471e-05	0.00176003	0.00018009	-0.153527	-0.666396	0.18339
	Bg0489	MBINDAF5405F_12395	Lachnospira_sp000437735	3.15182e-05	0.000448405	0.00201764	0.153457	0.336362	-0.613838
	Bg0097	MBINF95C6A2D_00840	Bacteroides_ovatus	3.14874e-05	0.00256094	0.013052	0.153382	0.803844	-1.56124
	Bg0165	MBIN4DA1E7FA_03540	Veillonella_sp	3.12301e-05	0.00537278	8.2219e-06	0.152754	-1.16432	-0.0391848
	Bg0042	MBINB4687DC3_15170	Phocaeicola_vulgatus	3.09761e-05	0.000353387	0.013908	0.152132	0.298605	-1.61162
	Bg0042	MBINB4687DC3_01250	Phocaeicola_vulgatus	3.08946e-05	0.00180301	0.0178753	0.151931	0.674484	-1.82708
	Bg0023	MBIND62FFD58_03975	Bifidobacterium_bifidum	3.0815e-05	0.00567764	0.000354378	-0.151736	-1.19689	-0.257256
	Bg0042	MBINB4687DC3_02245	Phocaeicola_vulgatus	3.07465e-05	0.00207294	0.0212288	0.151567	0.723211	-1.99111
	Bg0171	MBIN75474B14_01210	Streptococcus_sp000187445	3.05837e-05	0.000203497	0.00014105	0.151165	-0.226595	0.1623
	Bg0033	MBIN0AB98961_04325	Streptococcus_infantarius	3.05555e-05	0.000569826	3.47344e-05	0.151095	-0.379178	0.08054
	Bg0042	MBINB4687DC3_07995	Phocaeicola_vulgatus	3.04647e-05	0.000860718	0.0186911	0.150871	0.466017	-1.86831
	Bg0042	MBINB4687DC3_07500	Phocaeicola_vulgatus	3.03798e-05	0.00172882	0.0182354	0.15066	0.66046	-1.84539
	Bg0784	MBIN00F51C73_06175	Acidaminococcus_sp000437815	3.03352e-05	0.00124587	0.00349195	0.15055	0.560671	-0.807543
	Bg0139	MBINA897ADE1_05235	Streptococcus_sp000187445	3.02847e-05	0.00220398	0.000972622	-0.150424	-0.745719	0.42619
	Bg0024	MBIN26AE5E28_03590	Bifidobacterium_kashiwanohense_A	3.02712e-05	0.0280269	0.000117623	-0.150391	-2.65925	-0.14821
	Bg0116	MBINCE2C74E1_08415	Streptococcus_sp000187445	3.0178e-05	0.00274802	0.000406356	-0.150159	-0.832688	0.275477
	Bg0052	MBINDC68C280_06165	Parolsenella_uli_B	3.01477e-05	0.00335942	5.65537e-05	-0.150084	-0.920669	0.102769
	Bg0042	MBINB4687DC3_12520	Phocaeicola_vulgatus	3.00909e-05	0.000545431	0.015385	0.149942	0.370972	-1.69504
	Bg0091	MBIN97A4691C_03495	Streptococcus_sp000187445	3.00839e-05	0.00118558	5.5593e-05	-0.149925	-0.546936	-0.101892
	Bg0152	MBIN44E13CC5_01935	Streptococcus_sp000187445	2.96045e-05	0.000547042	3.38707e-05	0.148725	-0.37152	-0.0795324
	Bg0042	MBINB4687DC3_12775	Phocaeicola_vulgatus	2.9352e-05	0.00182426	0.0138202	0.14809	0.678447	-1.60653
	Bg0042	MBINB4687DC3_11385	Phocaeicola_vulgatus	2.93476e-05	0.000880664	0.0164041	0.148079	0.471386	-1.75028
	Bg0042	MBINB4687DC3_16360	Phocaeicola_vulgatus	2.93295e-05	0.00136067	0.0224757	0.148033	0.585934	-2.04875
	Bg0042	MBINB4687DC3_08035	Phocaeicola_vulgatus	2.89205e-05	0.0021109	0.017898	0.146997	0.729803	-1.82825
	Bg0042	MBINB4687DC3_11820	Phocaeicola_vulgatus	2.88931e-05	0.00400521	0.0143916	0.146928	1.00527	-1.6394
	Bg0113	MBIN0F2B9A96_07935	Bacteroides_uniformis	2.87353e-05	0.00565778	0.0115133	0.146526	1.1948	-1.46633
	Bg0055	MBINEE6FE1AD_12990	Klebsiella_pneumoniae	2.86682e-05	2.76314e-05	0.000390913	0.146355	-0.0834974	-0.270192
	Bg0024	MBIN26AE5E28_01465	Bifidobacterium_kashiwanohense_A	2.8626e-05	0.0142815	0.000459228	0.146247	-1.89827	-0.29285
	Bg0030	MBINCFEB8DA3_00340	Bifidobacterium_kashiwanohense_A	2.8626e-05	0.0142815	0.000459228	0.146247	-1.89827	-0.29285
	Bg0021	MBINCFF3C9CF_02180	Bifidobacterium_kashiwanohense_A	2.8626e-05	0.0142815	0.000459228	0.146247	-1.89827	-0.29285
	Bg0187	MBIN33184FCD_02830	Streptococcus_sp000187445	2.85516e-05	0.000417921	0.000238207	-0.146057	-0.324727	0.210916
	Bg0309	MBINF7F84382_08125	Veillonella_sp	2.85514e-05	0.00337315	7.21075e-05	0.146056	-0.92255	-0.116044
	Bg0042	MBINB4687DC3_15970	Phocaeicola_vulgatus	2.84904e-05	0.00249125	0.0197857	0.1459	0.792831	-1.92224
	Bg0187	MBIN33184FCD_04635	Streptococcus_sp000187445	2.84497e-05	0.00100455	0.000398476	0.145796	-0.503451	0.272793
	Bg0042	MBINB4687DC3_14845	Phocaeicola_vulgatus	2.82632e-05	0.00207232	0.0240964	0.145317	0.723102	-2.12133
	Bg0042	MBINB4687DC3_07630	Phocaeicola_vulgatus	2.82281e-05	0.00160155	0.0121314	0.145227	0.635685	-1.50517
	Bg0042	MBINB4687DC3_04850	Phocaeicola_vulgatus	2.80265e-05	0.00194295	0.0216271	0.144707	0.700168	-2.0097
	Bg0042	MBINB4687DC3_16345	Phocaeicola_vulgatus	2.79745e-05	0.00199751	0.0202323	0.144573	0.709932	-1.94381
	Bg0042	MBINB4687DC3_07490	Phocaeicola_vulgatus	2.78916e-05	0.00134588	0.0187302	0.144359	0.582741	-1.87026
	Bg0042	MBINB4687DC3_05370	Phocaeicola_vulgatus	2.78337e-05	0.00138032	0.0164702	0.144209	0.590149	-1.7538
	Bg0024	MBIN26AE5E28_05305	Bifidobacterium_kashiwanohense_A	2.77288e-05	0.00960085	7.46116e-05	0.143937	-1.55642	-0.118042
	Bg0044	MBIN3E3A2479_02980	Bifidobacterium_sp002742445	2.77288e-05	0.00960085	7.46116e-05	0.143937	-1.55642	-0.118042
	Bg0028	MBIN63519D3E_03830	Bifidobacterium_sp002742445	2.77288e-05	0.00960085	7.46116e-05	0.143937	-1.55642	-0.118042
	Bg0027	MBIN8B1CCEEB_06265	Bifidobacterium_sp002742445	2.77288e-05	0.00960085	7.46116e-05	0.143937	-1.55642	-0.118042
	Bg0036	MBINBD155BC2_01665	Bifidobacterium_kashiwanohense_A	2.77288e-05	0.00960085	7.46116e-05	0.143937	-1.55642	-0.118042
	Bg0062	MBINCB13CC65_02170	Bifidobacterium_sp002742445	2.77288e-05	0.00960085	7.46116e-05	0.143937	-1.55642	-0.118042
	Bg0011	MBIND7F5D2F2_08195	Bifidobacterium_kashiwanohense_A	2.77288e-05	0.00960085	7.46116e-05	0.143937	-1.55642	-0.118042
	Bg0046	MBINEBBF06CA_06735	Bifidobacterium_kashiwanohense_A	2.77288e-05	0.00960085	7.46116e-05	0.143937	-1.55642	-0.118042
	Bg0091	MBIN97A4691C_07450	Streptococcus_sp000187445	2.76524e-05	0.00233878	3.15675e-06	-0.143738	-0.768186	0.0242802
	Bg0260	MBIN34B3BADF_04065	Veillonella_sp	2.76008e-05	0.00408753	7.74234e-06	0.143604	-1.01555	-0.0380249
	Bg0129	MBIN0A162FAE_01740	Streptococcus_sp000187445	2.75703e-05	0.000610576	0.000565292	-0.143525	-0.392502	0.324914
	Bg0042	MBINB4687DC3_02400	Phocaeicola_vulgatus	2.74328e-05	0.00121133	0.0174941	0.143166	0.552844	-1.80749
	Bg0042	MBINB4687DC3_09970	Phocaeicola_vulgatus	2.73756e-05	0.00157552	0.0146525	0.143017	0.630499	-1.6542
	Bg0304	MBINBF6271BC_09730	Intestinibacter_bartlettii	2.73357e-05	0.00275785	0.00474393	0.142913	0.834175	-0.941241
	Bg0042	MBINB4687DC3_08620	Phocaeicola_vulgatus	2.7058e-05	0.00154694	0.0215369	0.142185	0.624753	-2.0055
	Bg0387	MBIN2BEBF4D4_08145	Veillonella_sp	2.68215e-05	0.00360913	0.000332939	0.141562	-0.954274	0.249353
	Bg0042	MBINB4687DC3_00780	Phocaeicola_vulgatus	2.67264e-05	0.00204143	0.0181742	0.141311	0.717693	-1.8423
	Bg0297	MBIN6C7990BA_04465	Veillonella_sp	2.67048e-05	0.00509317	8.55395e-08	-0.141254	-1.13362	0.00399682
	Bg0023	MBIND62FFD58_08715	Bifidobacterium_bifidum	2.66814e-05	0.00884455	0.00122721	-0.141192	-1.49386	-0.478731
	Bg0164	MBINF6E637B2_03210	Streptococcus_sp000187445	2.66265e-05	0.00260419	2.00833e-05	-0.141047	-0.810602	-0.0612419
	Bg0042	MBINB4687DC3_05225	Phocaeicola_vulgatus	2.6522e-05	0.00206905	0.0184554	0.14077	0.722533	-1.8565
	Bg0056	MBIN1CC88206_08910	Streptococcus_sp000187445	2.65194e-05	0.00210513	0.00162128	-0.140763	-0.728804	0.550251
	Bg0042	MBINB4687DC3_07885	Phocaeicola_vulgatus	2.65173e-05	0.00153677	0.0196939	0.140757	0.622696	-1.91777
	Bg0024	MBIN26AE5E28_05300	Bifidobacterium_kashiwanohense_A	2.64267e-05	0.0114794	9.72592e-05	0.140517	-1.70189	-0.134771
	Bg0044	MBIN3E3A2479_02975	Bifidobacterium_sp002742445	2.64267e-05	0.0114794	9.72592e-05	0.140517	-1.70189	-0.134771
	Bg0028	MBIN63519D3E_03835	Bifidobacterium_sp002742445	2.64267e-05	0.0114794	9.72592e-05	0.140517	-1.70189	-0.134771
	Bg0027	MBIN8B1CCEEB_06260	Bifidobacterium_sp002742445	2.64267e-05	0.0114794	9.72592e-05	0.140517	-1.70189	-0.134771
	Bg0062	MBINCB13CC65_02165	Bifidobacterium_sp002742445	2.64267e-05	0.0114794	9.72592e-05	0.140517	-1.70189	-0.134771
	Bg0011	MBIND7F5D2F2_08190	Bifidobacterium_kashiwanohense_A	2.64267e-05	0.0114794	9.72592e-05	0.140517	-1.70189	-0.134771
	Bg0046	MBINEBBF06CA_06730	Bifidobacterium_kashiwanohense_A	2.64267e-05	0.0114794	9.72592e-05	0.140517	-1.70189	-0.134771
	Bg0042	MBINB4687DC3_08980	Phocaeicola_vulgatus	2.61874e-05	0.00309595	0.0237346	0.139879	0.88383	-2.10534
	Bg0012	MBIN4154053F_02725	Bifidobacterium_bifidum	2.60328e-05	0.00728628	0.00775373	0.139466	-1.35589	-1.20334
	Bg0139	MBINA897ADE1_02535	Streptococcus_sp000187445	2.60193e-05	0.00159445	0.0001859	-0.139429	-0.634274	0.186325
	Bg0050	MBIN9E74E567_03730	Bifidobacterium_kashiwanohense_A	2.57519e-05	0.0114414	0.000112607	-0.138711	-1.69907	-0.145016
	Bg0042	MBINB4687DC3_13140	Phocaeicola_vulgatus	2.56129e-05	0.00149549	0.0201433	0.138336	0.614277	-1.93953
	Bg0255	MBIN2F99E1B8_09390	Streptococcus_sp000187445	2.54752e-05	0.00160001	0.00117704	0.137964	-0.63538	0.468844
	Bg0153	MBIN221B105C_05685	Veillonella_sp	2.53491e-05	0.00568642	5.1676e-06	0.137622	-1.19782	-0.0310653
	Bg0075	MBIN914E4BD5_00270	Streptococcus_sp000187445	2.52372e-05	0.00155959	4.83868e-05	-0.137318	-0.627302	-0.0950594
	Bg0042	MBINB4687DC3_06895	Phocaeicola_vulgatus	2.51779e-05	0.00248912	0.0232734	0.137156	0.792492	-2.08479
	Bg0255	MBIN2F99E1B8_09115	Streptococcus_sp000187445	2.50716e-05	0.00236526	6.71508e-05	0.136867	-0.772523	-0.111984
	Bg0164	MBINF6E637B2_03705	Streptococcus_sp000187445	2.4958e-05	0.00216064	5.12867e-06	-0.136556	-0.738351	-0.0309481
	Bg0006	MBIN9ED882BB_04750	Bifidobacterium_longum	2.48063e-05	0.0073766	0.000392694	-0.13614	-1.36427	-0.270806
	Bg0042	MBINB4687DC3_09905	Phocaeicola_vulgatus	2.44725e-05	0.00179986	0.0190071	0.135221	0.673893	-1.88404
	Bg0042	MBINB4687DC3_10115	Phocaeicola_vulgatus	2.42458e-05	0.00154721	0.0152879	0.134594	0.624808	-1.68969
	Bg0129	MBIN0A162FAE_09845	Streptococcus_sp000187445	2.41519e-05	0.00138835	3.36563e-09	-0.134333	-0.591863	0.000792802
	Bg0174	MBIN1A4FE4F5_03270	Streptococcus_sp000187445	2.41519e-05	0.00138835	3.36563e-09	-0.134333	-0.591863	0.000792802
	Bg0056	MBIN1CC88206_03045	Streptococcus_sp000187445	2.41519e-05	0.00138835	3.36563e-09	-0.134333	-0.591863	0.000792802
	Bg0187	MBIN33184FCD_03700	Streptococcus_sp000187445	2.41519e-05	0.00138835	3.36563e-09	-0.134333	-0.591863	0.000792802
	Bg0152	MBIN44E13CC5_07970	Streptococcus_sp000187445	2.41519e-05	0.00138835	3.36563e-09	-0.134333	-0.591863	0.000792802
	Bg0065	MBIN452B7418_02035	Streptococcus_sp000187445	2.41519e-05	0.00138835	3.36563e-09	-0.134333	-0.591863	0.000792802
	Bg0216	MBIN5AA20B1D_06895	Streptococcus_sp000187445	2.41519e-05	0.00138835	3.36563e-09	-0.134333	-0.591863	0.000792802
	Bg0171	MBIN75474B14_08435	Streptococcus_sp000187445	2.41519e-05	0.00138835	3.36563e-09	-0.134333	-0.591863	0.000792802
	Bg0075	MBIN914E4BD5_08695	Streptococcus_sp000187445	2.41519e-05	0.00138835	3.36563e-09	-0.134333	-0.591863	0.000792802
	Bg0091	MBIN97A4691C_05780	Streptococcus_sp000187445	2.41519e-05	0.00138835	3.36563e-09	-0.134333	-0.591863	0.000792802
	Bg0086	MBINA2FA635E_02595	Streptococcus_sp000187445	2.41519e-05	0.00138835	3.36563e-09	-0.134333	-0.591863	0.000792802
	Bg0300	MBINB4F8DA34_08700	Streptococcus_sp000187445	2.41519e-05	0.00138835	3.36563e-09	-0.134333	-0.591863	0.000792802
	Bg0116	MBINCE2C74E1_07780	Streptococcus_sp000187445	2.41519e-05	0.00138835	3.36563e-09	-0.134333	-0.591863	0.000792802
	Bg0124	MBINE4E1142C_02995	Streptococcus_sp000187445	2.41519e-05	0.00138835	3.36563e-09	-0.134333	-0.591863	0.000792802
	Bg0220	MBINEE3D29B3_05965	Streptococcus_sp000187445	2.41519e-05	0.00138835	3.36563e-09	-0.134333	-0.591863	0.000792802
	Bg0164	MBINF6E637B2_02320	Streptococcus_sp000187445	2.41519e-05	0.00138835	3.36563e-09	-0.134333	-0.591863	0.000792802
	Bg0153	MBIN221B105C_08335	Veillonella_sp	2.41492e-05	0.00401655	1.71933e-05	0.134325	-1.0067	-0.0566646
	Bg0133	MBIN62B634C8_05645	Veillonella_sp	2.41492e-05	0.00401655	1.71933e-05	0.134325	-1.0067	-0.0566646
	Bg0297	MBIN6C7990BA_01960	Veillonella_sp	2.41492e-05	0.00401655	1.71933e-05	0.134325	-1.0067	-0.0566646
	Bg0168	MBINF39A04DB_04635	Veillonella_sp	2.41492e-05	0.00401655	1.71933e-05	0.134325	-1.0067	-0.0566646
	Bg0218	MBINF2EB9A70_02350	Streptococcus_sp000187445	2.40634e-05	0.000659341	2.70718e-07	-0.134086	-0.407875	0.00711034
	Bg0012	MBIN4154053F_03435	Bifidobacterium_bifidum	2.40467e-05	0.00708241	0.00111989	-0.13404	-1.33679	-0.457318
	Bg0198	MBIN6FE0B52B_08185	Clostridium_P_perfringens	2.39186e-05	3.30328e-05	0.00254032	0.133682	0.0912945	-0.688772
	Bg0012	MBIN4154053F_02505	Bifidobacterium_bifidum	2.36634e-05	0.00600511	0.001645	-0.132967	-1.23093	-0.554262
	Bg0023	MBIND62FFD58_02080	Bifidobacterium_bifidum	2.36634e-05	0.00600511	0.001645	-0.132967	-1.23093	-0.554262
	Bg0571	MBINFB019C29_01880	CAG-83_sp900545495	2.35557e-05	0.00579625	0.00294337	0.132664	1.20933	-0.741403
	Bg0020	MBIN177D8BB5_08655	Veillonella_A_sp000431435	2.35487e-05	0.00214889	0.000200706	0.132645	-0.73634	0.193603
	Bg0052	MBINDC68C280_05495	Parolsenella_uli_B	2.35032e-05	0.00281698	0.000342535	0.132516	-0.84307	-0.25292
	Bg0046	MBINEBBF06CA_00645	Bifidobacterium_kashiwanohense_A	2.34975e-05	0.0063616	6.52836e-05	-0.1325	-1.26694	0.110416
	Bg0042	MBINB4687DC3_13405	Phocaeicola_vulgatus	2.34778e-05	0.00177065	0.0142526	0.132445	0.668402	-1.63147
	Bg0042	MBINB4687DC3_12735	Phocaeicola_vulgatus	2.33103e-05	0.00118508	0.0222079	0.131971	0.546821	-2.0365
	Bg0042	MBINB4687DC3_14755	Phocaeicola_vulgatus	2.33005e-05	0.00163759	0.0195126	0.131944	0.642799	-1.90893
	Bg0042	MBINB4687DC3_17120	Phocaeicola_vulgatus	2.32308e-05	0.00329274	0.0187308	0.131746	0.911487	-1.87029
	Bg0164	MBINF6E637B2_01820	Streptococcus_sp000187445	2.31029e-05	0.00129774	0.000268066	0.131383	-0.572223	0.223745
	Bg0216	MBIN5AA20B1D_02520	Streptococcus_sp000187445	2.30662e-05	0.00236693	4.1108e-05	0.131279	-0.772796	-0.0876184
	Bg0042	MBINB4687DC3_02405	Phocaeicola_vulgatus	2.2996e-05	0.000952961	0.0140909	0.131079	0.490354	-1.62219
	Bg0042	MBINB4687DC3_07470	Phocaeicola_vulgatus	2.29495e-05	0.00142105	0.0235904	0.130946	0.598794	-2.09894
	Bg0042	MBINB4687DC3_11135	Phocaeicola_vulgatus	2.26688e-05	0.0023259	0.0179994	0.130143	0.766068	-1.83342
	Bg0030	MBINCFEB8DA3_02520	Bifidobacterium_kashiwanohense_A	2.26439e-05	0.0145711	5.599e-05	0.130071	-1.91742	-0.102256
	Bg0113	MBIN0F2B9A96_17985	Bacteroides_uniformis	2.26182e-05	0.00142151	0.00903218	0.129998	0.59889	-1.29876
	Bg0187	MBIN33184FCD_01020	Streptococcus_sp000187445	2.24695e-05	0.000806385	0.000443318	-0.12957	-0.451069	0.287733
	Bg0012	MBIN4154053F_08530	Bifidobacterium_bifidum	2.22789e-05	0.00680777	0.00339012	-0.129019	-1.31061	-0.795681
	Bg0152	MBIN44E13CC5_02325	Streptococcus_sp000187445	2.22047e-05	0.00246953	0.000107201	-0.128804	-0.789366	-0.141492
	Bg0086	MBINA2FA635E_06105	Streptococcus_sp000187445	2.22047e-05	0.00246953	0.000107201	-0.128804	-0.789366	-0.141492
	Bg0187	MBIN33184FCD_04055	Streptococcus_sp000187445	2.21927e-05	0.00259829	0.000309507	-0.128769	-0.809684	0.240418
	Bg0693	MBINAE8B965E_00055	Phocaeicola_sp000434735	2.21436e-05	0.000668617	0.0014162	-0.128627	0.410734	-0.514273
	Bg0171	MBIN75474B14_01425	Streptococcus_sp000187445	2.21133e-05	0.0021884	3.35071e-07	-0.128538	-0.74308	0.00791043
	Bg0042	MBINB4687DC3_16825	Phocaeicola_vulgatus	2.20622e-05	0.00210951	0.0156542	0.12839	0.729562	-1.70981
	Bg0042	MBINB4687DC3_15825	Phocaeicola_vulgatus	2.20327e-05	0.00211427	0.0253022	0.128304	0.730385	-2.17376
	Bg0216	MBIN5AA20B1D_04470	Streptococcus_sp000187445	2.19413e-05	0.00172033	0.000858499	-0.128038	-0.658837	0.400407
	Bg0218	MBINF2EB9A70_02345	Streptococcus_sp000187445	2.18843e-05	0.000888446	1.824e-05	0.127871	-0.473464	0.0583638
	Bg0319	MBINC9C61B1A_02820	Veillonella_sp	2.18267e-05	0.00259019	0.000395559	0.127703	-0.808421	-0.271793
	Bg0255	MBIN2F99E1B8_03345	Streptococcus_sp000187445	2.18248e-05	0.00134919	2.32667e-06	-0.127697	-0.583457	0.0208449
	Bg0139	MBINA897ADE1_07815	Streptococcus_sp000187445	2.18248e-05	0.00134919	2.32667e-06	-0.127697	-0.583457	0.0208449
	Bg0218	MBINF2EB9A70_03400	Streptococcus_sp000187445	2.18248e-05	0.00134919	2.32667e-06	-0.127697	-0.583457	0.0208449
	Bg0042	MBINB4687DC3_07680	Phocaeicola_vulgatus	2.17561e-05	0.00111586	0.0155298	0.127496	0.530613	-1.703
	Bg0001	MBIND2C09C28_00395	Bifidobacterium_longum	2.157e-05	0.00516018	0.0003628	-0.12695	-1.14105	0.260295
	Bg0011	MBIND7F5D2F2_08740	Bifidobacterium_kashiwanohense_A	2.15675e-05	0.00732385	3.33999e-05	0.126942	-1.35938	-0.0789776
	Bg0129	MBIN0A162FAE_07845	Streptococcus_sp000187445	2.1497e-05	0.000966623	0.000210439	0.126734	-0.493856	0.198242
	Bg0086	MBINA2FA635E_00650	Streptococcus_sp000187445	2.1497e-05	0.000966623	0.000210439	0.126734	-0.493856	0.198242
	Bg0124	MBINE4E1142C_01660	Streptococcus_sp000187445	2.1497e-05	0.000966623	0.000210439	0.126734	-0.493856	0.198242
	Bg0011	MBIND7F5D2F2_08470	Bifidobacterium_kashiwanohense_A	2.13885e-05	0.00521072	1.70936e-05	-0.126415	-1.14662	0.0565
	Bg0042	MBINB4687DC3_04615	Phocaeicola_vulgatus	2.13504e-05	0.00113255	0.016512	0.126302	0.534564	-1.75603
	Bg0050	MBIN9E74E567_07860	Bifidobacterium_kashiwanohense_A	2.13244e-05	0.0108032	0.000168228	-0.126225	-1.65101	-0.177248
	Bg0036	MBINBD155BC2_00930	Bifidobacterium_kashiwanohense_A	2.13244e-05	0.0108032	0.000168228	-0.126225	-1.65101	-0.177248
	Bg0030	MBINCFEB8DA3_04780	Bifidobacterium_kashiwanohense_A	2.13244e-05	0.0108032	0.000168228	-0.126225	-1.65101	-0.177248
	Bg0021	MBINCFF3C9CF_05215	Bifidobacterium_kashiwanohense_A	2.13244e-05	0.0108032	0.000168228	-0.126225	-1.65101	-0.177248
	Bg0011	MBIND7F5D2F2_04230	Bifidobacterium_kashiwanohense_A	2.13244e-05	0.0108032	0.000168228	-0.126225	-1.65101	-0.177248
	Bg0046	MBINEBBF06CA_00480	Bifidobacterium_kashiwanohense_A	2.13244e-05	0.0108032	0.000168228	-0.126225	-1.65101	-0.177248
	Bg0156	MBINE1C5B813_06780	Veillonella_sp	2.08365e-05	0.00408433	3.09453e-05	0.124772	-1.01515	-0.0760202
	Bg0042	MBINB4687DC3_12915	Phocaeicola_vulgatus	2.08222e-05	0.00173399	0.0140337	0.12473	0.661448	-1.61889
	Bg0042	MBINB4687DC3_08870	Phocaeicola_vulgatus	2.07184e-05	0.00105607	0.0198352	0.124418	0.516201	-1.92464
	Bg0065	MBIN452B7418_07115	Streptococcus_sp000187445	2.06789e-05	0.000312558	1.10359e-05	0.1243	-0.280826	0.0453979
	Bg0387	MBIN2BEBF4D4_05645	Veillonella_sp	2.0622e-05	0.00405329	1.53234e-05	0.124128	-1.01129	-0.0534945
	Bg0042	MBINB4687DC3_01330	Phocaeicola_vulgatus	2.05364e-05	0.00106644	0.0142231	0.123871	0.518728	-1.62978
	Bg0086	MBINA2FA635E_10120	Streptococcus_sp000187445	2.05098e-05	0.0024678	0.000122904	0.12379	-0.78909	-0.151501
	Bg0116	MBINCE2C74E1_00660	Streptococcus_sp000187445	2.05098e-05	0.0024678	0.000122904	0.12379	-0.78909	-0.151501
	Bg0021	MBINCFF3C9CF_06745	Bifidobacterium_kashiwanohense_A	2.04253e-05	0.0161657	4.11427e-05	-0.123535	-2.01962	-0.0876553
	Bg0173	MBINDE828359_01295	Bifidobacterium_adolescentis	2.03507e-05	0.00208237	0.000323065	-0.123309	-0.724854	-0.245627
	Bg0164	MBINF6E637B2_05910	Streptococcus_sp000187445	2.03e-05	0.000920166	4.65753e-05	0.123156	-0.481842	0.0932631
	Bg0042	MBINB4687DC3_01905	Phocaeicola_vulgatus	2.02934e-05	0.00149429	0.0178758	0.123136	0.614029	-1.82711
	Bg0309	MBINF7F84382_03390	Veillonella_sp	2.02376e-05	0.00412894	3.07667e-05	0.122966	-1.02068	-0.0758005
	Bg0006	MBIN9ED882BB_02305	Bifidobacterium_longum	2.01886e-05	0.000580943	0.00059532	-0.122817	-0.382859	-0.333432
	Bg0042	MBINB4687DC3_07760	Phocaeicola_vulgatus	2.01154e-05	0.0027418	0.0139716	0.122594	0.831744	-1.61531
	Bg0218	MBINF2EB9A70_07140	Streptococcus_sp000187445	2.00824e-05	0.00149233	0.000178765	-0.122494	-0.613627	0.182714
	Bg0197	MBIN72FAFA7D_01955	Veillonella_sp	2.00596e-05	0.00210383	2.33538e-05	0.122424	-0.728581	-0.0660405
	Bg0075	MBIN914E4BD5_09070	Streptococcus_sp000187445	2.00436e-05	0.00136057	0.000932045	-0.122375	-0.585913	0.417206
	Bg0076	MBIN066A68D1_01805	Veillonella_parvula_A	2.00229e-05	0.00192394	0.000167331	-0.122312	-0.696736	-0.176775
	Bg0042	MBINB4687DC3_16280	Phocaeicola_vulgatus	2.00015e-05	0.00148578	0.0162173	0.122247	0.612278	-1.74029
	Bg0139	MBINA897ADE1_04475	Streptococcus_sp000187445	1.98745e-05	0.000856565	0.000102712	0.121858	-0.464892	0.138498
	Bg0042	MBINB4687DC3_13615	Phocaeicola_vulgatus	1.97963e-05	0.00234753	0.0206577	0.121618	0.769622	-1.96414
	Bg0042	MBINB4687DC3_01150	Phocaeicola_vulgatus	1.96999e-05	0.0015705	0.0139693	0.121322	0.629493	-1.61517
	Bg0042	MBINB4687DC3_00765	Phocaeicola_vulgatus	1.95613e-05	0.00105256	0.0167428	0.120894	0.515341	-1.76826
	Bg0042	MBINB4687DC3_15055	Phocaeicola_vulgatus	1.95164e-05	0.00169487	0.0150745	0.120755	0.653944	-1.67785
	Bg0042	MBINB4687DC3_10535	Phocaeicola_vulgatus	1.95066e-05	0.0017304	0.0145238	0.120725	0.660763	-1.64691
	Bg0037	MBINAFE785CF_06200	Streptococcus_lutetiensis	1.95054e-05	0.000653287	0.000178141	0.120721	-0.405998	0.182395
	Bg0043	MBINF01DA234_08185	Streptococcus_lutetiensis	1.95054e-05	0.000653287	0.000178141	0.120721	-0.405998	0.182395
	Bg0042	MBINB4687DC3_09735	Phocaeicola_vulgatus	1.94629e-05	0.00137985	0.0185927	0.12059	0.590049	-1.86338
	Bg0129	MBIN0A162FAE_05620	Streptococcus_sp000187445	1.93065e-05	0.00169542	2.10107e-05	-0.120104	-0.654049	0.06264
	Bg0263	MBIN28100B41_08265	Bacteroides_thetaiotaomicron	1.92307e-05	0.00269834	0.0116607	-0.119868	0.825126	-1.47568
	Bg0060	MBIN41707A90_17575	Bacteroides_fragilis_A	1.92307e-05	0.00269834	0.0116607	-0.119868	0.825126	-1.47568
	Bg0042	MBINB4687DC3_02510	Phocaeicola_vulgatus	1.91469e-05	0.00090415	0.0178228	0.119607	0.477631	-1.8244
	Bg0042	MBINB4687DC3_12120	Phocaeicola_vulgatus	1.90612e-05	0.0019109	0.0204711	0.119339	0.694369	-1.95525
	Bg0300	MBINB4F8DA34_05030	Streptococcus_sp000187445	1.90537e-05	0.000476635	0.000120259	-0.119315	-0.346789	0.149862
	Bg0042	MBINB4687DC3_11495	Phocaeicola_vulgatus	1.89299e-05	0.00149131	0.0193525	0.118927	0.613417	-1.90108
	Bg0088	MBINFA982222_00840	Collinsella_aerofaciens_H	1.88948e-05	0.00166054	6.33158e-05	0.118817	-0.647286	-0.10874
	Bg0075	MBIN914E4BD5_09215	Streptococcus_sp000187445	1.88584e-05	0.00378654	0.000402057	-0.118702	-0.977447	-0.274016
	Bg0006	MBIN9ED882BB_08430	Bifidobacterium_longum	1.88415e-05	0.00155045	0.000853851	-0.118649	-0.625463	-0.399321
	Bg0086	MBINA2FA635E_07610	Streptococcus_sp000187445	1.879e-05	0.00104919	1.48091e-05	-0.118487	-0.514517	0.0525892
	Bg0116	MBINCE2C74E1_08775	Streptococcus_sp000187445	1.879e-05	0.00104919	1.48091e-05	-0.118487	-0.514517	0.0525892
	Bg0042	MBINB4687DC3_01165	Phocaeicola_vulgatus	1.87408e-05	0.00281119	0.0185484	0.118331	0.842203	-1.86117
	Bg0058	MBIN20531725_05995	Bifidobacterium_sp002742445	1.87267e-05	0.00565253	0.000581416	-0.118287	-1.19424	0.329515
	Bg0049	MBINE040662D_02110	Blautia_A_wexlerae	1.86976e-05	0.000121003	1.88067e-05	0.118195	0.174731	-0.0592636
	Bg0171	MBIN75474B14_00865	Streptococcus_sp000187445	1.85548e-05	0.000705047	0.000593378	-0.117743	-0.421775	0.332887
	Bg0304	MBINBF6271BC_07795	Intestinibacter_bartlettii	1.82335e-05	0.00110579	0.0031881	-0.116719	0.528212	-0.77161
	Bg0024	MBIN26AE5E28_08560	Bifidobacterium_kashiwanohense_A	1.82159e-05	0.00837762	2.88622e-06	-0.116663	-1.45389	-0.0232165
	Bg0027	MBIN8B1CCEEB_05640	Bifidobacterium_sp002742445	1.82159e-05	0.00837762	2.88622e-06	-0.116663	-1.45389	-0.0232165
	Bg0050	MBIN9E74E567_00575	Bifidobacterium_kashiwanohense_A	1.82159e-05	0.00837762	2.88622e-06	-0.116663	-1.45389	-0.0232165
	Bg0062	MBINCB13CC65_00220	Bifidobacterium_sp002742445	1.82159e-05	0.00837762	2.88622e-06	-0.116663	-1.45389	-0.0232165
	Bg0030	MBINCFEB8DA3_06485	Bifidobacterium_kashiwanohense_A	1.82159e-05	0.00837762	2.88622e-06	-0.116663	-1.45389	-0.0232165
	Bg0021	MBINCFF3C9CF_08615	Bifidobacterium_kashiwanohense_A	1.82159e-05	0.00837762	2.88622e-06	-0.116663	-1.45389	-0.0232165
	Bg0011	MBIND7F5D2F2_03690	Bifidobacterium_kashiwanohense_A	1.82159e-05	0.00837762	2.88622e-06	-0.116663	-1.45389	-0.0232165
	Bg0164	MBINF6E637B2_00360	Streptococcus_sp000187445	1.8151e-05	0.00127225	4.32781e-05	-0.116455	-0.566575	0.0899012
	Bg0197	MBIN72FAFA7D_01260	Veillonella_sp	1.80566e-05	0.00190844	1.00287e-05	0.116151	-0.693924	-0.0432766
	Bg0042	MBINB4687DC3_03695	Phocaeicola_vulgatus	1.80539e-05	0.000848585	0.0200682	0.116143	0.462721	-1.93591
	Bg0062	MBINCB13CC65_04155	Bifidobacterium_sp002742445	1.80454e-05	0.0106026	7.995e-07	-0.116115	-1.6356	-0.0122191
	Bg0037	MBINAFE785CF_02265	Streptococcus_lutetiensis	1.80112e-05	0.000306818	0.000298742	0.116005	-0.278235	0.2362
	Bg0033	MBIN0AB98961_00060	Streptococcus_infantarius	1.80112e-05	0.000306818	0.000298742	0.116005	-0.278235	0.2362
	Bg0065	MBIN452B7418_01220	Streptococcus_sp000187445	1.79979e-05	0.00143127	9.77502e-05	-0.115962	-0.600942	0.135111
	Bg0171	MBIN75474B14_05340	Streptococcus_sp000187445	1.79563e-05	0.000914987	0.000103097	-0.115828	-0.480484	0.138757
	Bg0075	MBIN914E4BD5_06955	Streptococcus_sp000187445	1.7774e-05	0.000604067	0.000166744	0.115239	-0.390404	-0.176464
	Bg0174	MBIN1A4FE4F5_01725	Streptococcus_sp000187445	1.77551e-05	0.00115195	0.000203195	0.115178	-0.539125	0.1948
	Bg0042	MBINB4687DC3_06985	Phocaeicola_vulgatus	1.76299e-05	0.00189239	0.0215588	0.114771	0.690999	-2.00652
	Bg0042	MBINB4687DC3_09670	Phocaeicola_vulgatus	1.73985e-05	0.00105632	0.0177559	0.114015	0.516262	-1.82097
	Bg0156	MBINE1C5B813_02610	Veillonella_sp	1.7358e-05	0.0030737	1.57999e-05	0.113882	-0.880649	-0.0543198
	Bg0042	MBINB4687DC3_04670	Phocaeicola_vulgatus	1.72744e-05	0.00152543	0.0160451	0.113608	0.620394	-1.73102
	Bg0030	MBINCFEB8DA3_06165	Bifidobacterium_kashiwanohense_A	1.69032e-05	0.0121461	0.000665919	0.11238	-1.75061	0.352649
	Bg0042	MBINB4687DC3_15385	Phocaeicola_vulgatus	1.68594e-05	0.000967759	0.0177856	0.112235	0.494146	-1.8225
	Bg0042	MBINB4687DC3_00375	Phocaeicola_vulgatus	1.68387e-05	0.00198281	0.0121303	0.112166	0.707315	-1.50511
	Bg0042	MBINB4687DC3_09470	Phocaeicola_vulgatus	1.66312e-05	0.00146529	0.0155554	0.111473	0.608042	-1.70441
	Bg0124	MBINE4E1142C_08690	Streptococcus_sp000187445	1.64435e-05	0.000598928	0.000268908	-0.110842	-0.38874	0.224096
	Bg0042	MBINB4687DC3_02980	Phocaeicola_vulgatus	1.64368e-05	0.00123071	0.0189675	0.110819	0.55725	-1.88207
	Bg0024	MBIN26AE5E28_05845	Bifidobacterium_kashiwanohense_A	1.63827e-05	0.0128562	0.000908899	-0.110637	-1.80106	-0.411993
	Bg0139	MBINA897ADE1_08995	Streptococcus_sp000187445	1.63142e-05	0.00254921	0.000525249	-0.110405	-0.802	0.313195
	Bg0089	MBIN35DCB081_06080	Ruminococcus_B_gnavus	1.62998e-05	1.39773e-05	3.16333e-06	-0.110356	-0.0593859	-0.0243054
	Bg0672	MBIN82F8693F_06970	Olsenella_sp900538935	1.62509e-05	0.000486929	3.41801e-05	0.110191	-0.350513	0.0798947
	Bg0062	MBINCB13CC65_00430	Bifidobacterium_sp002742445	1.62438e-05	0.00600159	1.31705e-05	0.110167	-1.23057	-0.0495944
	Bg0042	MBINB4687DC3_08795	Phocaeicola_vulgatus	1.6225e-05	0.00139743	0.0163786	0.110103	0.593796	-1.74892
	Bg0042	MBINB4687DC3_08615	Phocaeicola_vulgatus	1.6067e-05	0.00112998	0.0210592	0.109565	0.533959	-1.98314
	Bg0123	MBIN9BAF35D1_19110	Bacteroides_ovatus	1.6051e-05	0.00555309	0.00470886	-0.109511	1.18369	-0.937755
	Bg0097	MBINF95C6A2D_02355	Bacteroides_ovatus	1.6051e-05	0.00555309	0.00470886	-0.109511	1.18369	-0.937755
	Bg0156	MBINE1C5B813_01110	Veillonella_sp	1.59085e-05	0.00534996	1.05736e-06	0.109024	-1.16184	-0.0140522
	Bg0567	MBINFD8DF7FF_12960	Enterocloster_clostridioformis	1.58485e-05	0.00836638	0.0114198	-0.108818	1.45292	-1.46036
	Bg0078	MBIN91766DD8_08800	Parolsenella_uli_B	1.58069e-05	0.00439817	1.66088e-05	-0.108675	-1.05344	-0.055693
	Bg0172	MBIN071FADB6_05640	Streptococcus_sp000187445	1.57295e-05	0.0011833	5.98182e-05	0.108409	-0.546411	0.105693
	Bg0012	MBIN4154053F_01635	Bifidobacterium_bifidum	1.55747e-05	0.00482317	0.00248595	-0.107874	-1.10316	-0.681362
	Bg0172	MBIN071FADB6_04475	Streptococcus_sp000187445	1.55512e-05	0.00117546	2.94654e-06	-0.107792	-0.544597	-0.0234578
	Bg0129	MBIN0A162FAE_03430	Streptococcus_sp000187445	1.55512e-05	0.00117546	2.94654e-06	-0.107792	-0.544597	-0.0234578
	Bg0174	MBIN1A4FE4F5_00605	Streptococcus_sp000187445	1.55512e-05	0.00117546	2.94654e-06	-0.107792	-0.544597	-0.0234578
	Bg0056	MBIN1CC88206_01125	Streptococcus_sp000187445	1.55512e-05	0.00117546	2.94654e-06	-0.107792	-0.544597	-0.0234578
	Bg0187	MBIN33184FCD_09300	Streptococcus_sp000187445	1.55512e-05	0.00117546	2.94654e-06	-0.107792	-0.544597	-0.0234578
	Bg0152	MBIN44E13CC5_06860	Streptococcus_sp000187445	1.55512e-05	0.00117546	2.94654e-06	-0.107792	-0.544597	-0.0234578
	Bg0065	MBIN452B7418_02520	Streptococcus_sp000187445	1.55512e-05	0.00117546	2.94654e-06	-0.107792	-0.544597	-0.0234578
	Bg0216	MBIN5AA20B1D_02585	Streptococcus_sp000187445	1.55512e-05	0.00117546	2.94654e-06	-0.107792	-0.544597	-0.0234578
	Bg0171	MBIN75474B14_05025	Streptococcus_sp000187445	1.55512e-05	0.00117546	2.94654e-06	-0.107792	-0.544597	-0.0234578
	Bg0075	MBIN914E4BD5_04335	Streptococcus_sp000187445	1.55512e-05	0.00117546	2.94654e-06	-0.107792	-0.544597	-0.0234578
	Bg0086	MBINA2FA635E_00935	Streptococcus_sp000187445	1.55512e-05	0.00117546	2.94654e-06	-0.107792	-0.544597	-0.0234578
	Bg0300	MBINB4F8DA34_08405	Streptococcus_sp000187445	1.55512e-05	0.00117546	2.94654e-06	-0.107792	-0.544597	-0.0234578
	Bg0116	MBINCE2C74E1_08250	Streptococcus_sp000187445	1.55512e-05	0.00117546	2.94654e-06	-0.107792	-0.544597	-0.0234578
	Bg0220	MBINEE3D29B3_09105	Streptococcus_sp000187445	1.55512e-05	0.00117546	2.94654e-06	-0.107792	-0.544597	-0.0234578
	Bg0164	MBINF6E637B2_00195	Streptococcus_sp000187445	1.55512e-05	0.00117546	2.94654e-06	-0.107792	-0.544597	-0.0234578
	Bg0042	MBINB4687DC3_04655	Phocaeicola_vulgatus	1.55066e-05	0.00131848	0.022714	0.107638	0.576779	-2.05958
	Bg0012	MBIN4154053F_04155	Bifidobacterium_bifidum	1.53909e-05	0.0125241	0.00412527	-0.107235	-1.77765	-0.877724
	Bg0065	MBIN452B7418_02370	Streptococcus_sp000187445	1.53082e-05	0.00141861	8.90018e-05	-0.106947	-0.598279	0.128923
	Bg0075	MBIN914E4BD5_04485	Streptococcus_sp000187445	1.53082e-05	0.00141861	8.90018e-05	-0.106947	-0.598279	0.128923
	Bg0086	MBINA2FA635E_01085	Streptococcus_sp000187445	1.53082e-05	0.00141861	8.90018e-05	-0.106947	-0.598279	0.128923
	Bg0187	MBIN33184FCD_01240	Streptococcus_sp000187445	1.5161e-05	0.000362347	3.3297e-06	-0.106432	-0.302367	-0.0249364
	Bg0065	MBIN452B7418_00940	Streptococcus_sp000187445	1.5161e-05	0.000362347	3.3297e-06	-0.106432	-0.302367	-0.0249364
	Bg0075	MBIN914E4BD5_08135	Streptococcus_sp000187445	1.5161e-05	0.000362347	3.3297e-06	-0.106432	-0.302367	-0.0249364
	Bg0220	MBINEE3D29B3_09055	Streptococcus_sp000187445	1.5161e-05	0.000362347	3.3297e-06	-0.106432	-0.302367	-0.0249364
	Bg0042	MBINB4687DC3_04905	Phocaeicola_vulgatus	1.51494e-05	0.00111989	0.0126298	0.106391	0.531569	-1.53578
	Bg0042	MBINB4687DC3_16040	Phocaeicola_vulgatus	1.50057e-05	0.0018354	0.020028	0.105885	0.680513	-1.93397
	Bg0042	MBINB4687DC3_12110	Phocaeicola_vulgatus	1.49525e-05	0.00157231	0.0167299	0.105697	0.629856	-1.76758
	Bg0129	MBIN0A162FAE_01010	Streptococcus_sp000187445	1.4904e-05	0.00166598	0.000855183	-0.105526	-0.648345	0.399633
	Bg0174	MBIN1A4FE4F5_02275	Streptococcus_sp000187445	1.4904e-05	0.00166598	0.000855183	-0.105526	-0.648345	0.399633
	Bg0187	MBIN33184FCD_04585	Streptococcus_sp000187445	1.4904e-05	0.00166598	0.000855183	-0.105526	-0.648345	0.399633
	Bg0065	MBIN452B7418_07165	Streptococcus_sp000187445	1.4904e-05	0.00166598	0.000855183	-0.105526	-0.648345	0.399633
	Bg0171	MBIN75474B14_00920	Streptococcus_sp000187445	1.4904e-05	0.00166598	0.000855183	-0.105526	-0.648345	0.399633
	Bg0091	MBIN97A4691C_04365	Streptococcus_sp000187445	1.4904e-05	0.00166598	0.000855183	-0.105526	-0.648345	0.399633
	Bg0300	MBINB4F8DA34_00610	Streptococcus_sp000187445	1.4904e-05	0.00166598	0.000855183	-0.105526	-0.648345	0.399633
	Bg0124	MBINE4E1142C_09425	Streptococcus_sp000187445	1.4904e-05	0.00166598	0.000855183	-0.105526	-0.648345	0.399633
	Bg0220	MBINEE3D29B3_02130	Streptococcus_sp000187445	1.4904e-05	0.00166598	0.000855183	-0.105526	-0.648345	0.399633
	Bg0220	MBINEE3D29B3_02370	Streptococcus_sp000187445	1.47542e-05	0.00167434	3.98786e-05	0.104994	-0.64997	0.0862982
	Bg0187	MBIN33184FCD_05365	Streptococcus_sp000187445	1.46762e-05	0.00039762	0.00013696	-0.104716	-0.316742	0.159929
	Bg0042	MBINB4687DC3_11770	Phocaeicola_vulgatus	1.46337e-05	0.00303604	0.0178484	0.104564	0.875236	-1.82571
	Bg0042	MBINB4687DC3_05055	Phocaeicola_vulgatus	1.41818e-05	0.00138514	0.0156348	0.102937	0.591179	-1.70874
	Bg0042	MBINB4687DC3_16155	Phocaeicola_vulgatus	1.41603e-05	0.00146711	0.0131252	0.102859	0.60842	-1.56562
	Bg0012	MBIN4154053F_02435	Bifidobacterium_bifidum	1.41038e-05	0.00593622	0.00862543	-0.102654	-1.22385	-1.26918
	Bg0023	MBIND62FFD58_02150	Bifidobacterium_bifidum	1.41038e-05	0.00593622	0.00862543	-0.102654	-1.22385	-1.26918
	Bg0172	MBIN071FADB6_04100	Streptococcus_sp000187445	1.41037e-05	0.000765629	0.000778498	-0.102653	-0.439522	0.381294
	Bg0056	MBIN1CC88206_03740	Streptococcus_sp000187445	1.41037e-05	0.000765629	0.000778498	-0.102653	-0.439522	0.381294
	Bg0171	MBIN75474B14_04250	Streptococcus_sp000187445	1.41037e-05	0.000765629	0.000778498	-0.102653	-0.439522	0.381294
	Bg0075	MBIN914E4BD5_08350	Streptococcus_sp000187445	1.41037e-05	0.000765629	0.000778498	-0.102653	-0.439522	0.381294
	Bg0139	MBINA897ADE1_03525	Streptococcus_sp000187445	1.41037e-05	0.000765629	0.000778498	-0.102653	-0.439522	0.381294
	Bg0124	MBINE4E1142C_01865	Streptococcus_sp000187445	1.41037e-05	0.000765629	0.000778498	-0.102653	-0.439522	0.381294
	Bg0218	MBINF2EB9A70_03005	Streptococcus_sp000187445	1.41037e-05	0.000765629	0.000778498	-0.102653	-0.439522	0.381294
	Bg0030	MBINCFEB8DA3_05550	Bifidobacterium_kashiwanohense_A	1.4091e-05	0.0163874	0.000383551	0.102607	-2.03342	-0.267635
	Bg0042	MBINB4687DC3_03460	Phocaeicola_vulgatus	1.40804e-05	0.00163363	0.0209981	0.102569	0.642021	-1.98026
	Bg0042	MBINB4687DC3_00750	Phocaeicola_vulgatus	1.40732e-05	0.00164446	0.0229099	0.102542	0.644145	-2.06844
	Bg0086	MBINA2FA635E_00680	Streptococcus_sp000187445	1.40558e-05	0.00101532	0.000139333	-0.102479	-0.506143	-0.161309
	Bg0124	MBINE4E1142C_01690	Streptococcus_sp000187445	1.40558e-05	0.00101532	0.000139333	-0.102479	-0.506143	-0.161309
	Bg0304	MBINBF6271BC_00990	Intestinibacter_bartlettii	1.40361e-05	0.00127028	0.00524023	-0.102407	0.566138	-0.989252
	Bg0153	MBIN221B105C_07035	Veillonella_sp	1.40244e-05	0.00167369	0.000122833	0.102364	-0.649843	0.151457
	Bg0042	MBINB4687DC3_03450	Phocaeicola_vulgatus	1.39413e-05	0.00176424	0.0171442	0.10206	0.667192	-1.78933
	Bg0304	MBINBF6271BC_02825	Intestinibacter_bartlettii	1.38404e-05	0.00271611	0.00937271	0.10169	0.827838	-1.32301
	Bg0172	MBIN071FADB6_04105	Streptococcus_sp000187445	1.38401e-05	0.000822626	0.00110728	-0.10169	-0.455589	0.454738
	Bg0075	MBIN914E4BD5_08345	Streptococcus_sp000187445	1.38401e-05	0.000822626	0.00110728	-0.10169	-0.455589	0.454738
	Bg0124	MBINE4E1142C_01860	Streptococcus_sp000187445	1.38401e-05	0.000822626	0.00110728	-0.10169	-0.455589	0.454738
	Bg0218	MBINF2EB9A70_03000	Streptococcus_sp000187445	1.38401e-05	0.000822626	0.00110728	-0.10169	-0.455589	0.454738
	Bg0042	MBINB4687DC3_10185	Phocaeicola_vulgatus	1.3771e-05	0.000494464	0.0153067	0.101435	0.353215	-1.69072
	Bg0042	MBINB4687DC3_09180	Phocaeicola_vulgatus	1.37605e-05	0.000741288	0.013612	0.101396	0.432479	-1.59438
	Bg0042	MBINB4687DC3_16105	Phocaeicola_vulgatus	1.37139e-05	0.00225518	0.0235877	0.101225	0.754332	-2.09881
	Bg0139	MBINA897ADE1_07020	Streptococcus_sp000187445	1.36089e-05	0.00113772	3.18167e-08	-0.100837	-0.535784	-0.00243758
	Bg0218	MBINF2EB9A70_03815	Streptococcus_sp000187445	1.36089e-05	0.00113772	3.18167e-08	-0.100837	-0.535784	-0.00243758
	Bg0089	MBIN35DCB081_05180	Ruminococcus_B_gnavus	1.3419e-05	0.000170924	4.04515e-05	-0.10013	0.20767	-0.0869158
	Bg0042	MBINB4687DC3_01145	Phocaeicola_vulgatus	1.3287e-05	0.00212086	0.0150182	0.0996366	0.731523	-1.67472
	Bg0021	MBINCFF3C9CF_06605	Bifidobacterium_kashiwanohense_A	1.32346e-05	0.00840751	0.00037958	0.0994402	-1.45648	-0.266246
	Bg0133	MBIN62B634C8_09350	Veillonella_sp	1.31721e-05	0.00596675	2.15398e-05	0.0992052	-1.22699	0.0634238
	Bg0205	MBIN7BF429B3_03870	Bifidobacterium_adolescentis	1.31348e-05	0.00682157	9.02699e-05	-0.0990646	-1.31194	-0.129838
	Bg0161	MBINE2F3A7F0_03135	Bifidobacterium_adolescentis	1.31348e-05	0.00682157	9.02699e-05	-0.0990646	-1.31194	-0.129838
	Bg0042	MBINB4687DC3_15185	Phocaeicola_vulgatus	1.3105e-05	0.00124655	0.0212682	0.098952	0.560825	-1.99295
	Bg0174	MBIN1A4FE4F5_04995	Streptococcus_sp000187445	1.31028e-05	0.0023878	0.000560144	0.0989436	-0.776195	0.323431
	Bg0030	MBINCFEB8DA3_03190	Bifidobacterium_kashiwanohense_A	1.30694e-05	0.0155713	0.000185589	0.0988175	-1.98214	-0.186169
	Bg0042	MBINB4687DC3_00775	Phocaeicola_vulgatus	1.30644e-05	0.00129732	0.0180035	0.0987986	0.57213	-1.83363
	Bg0139	MBINA897ADE1_00510	Streptococcus_sp000187445	1.29768e-05	0.00261285	2.48505e-06	0.0984667	-0.81195	0.0215427
	Bg0300	MBINB4F8DA34_00570	Streptococcus_sp000187445	1.29768e-05	0.00261285	2.48505e-06	0.0984667	-0.81195	0.0215427
	Bg0042	MBINB4687DC3_08635	Phocaeicola_vulgatus	1.29237e-05	0.0014527	0.0217631	0.0982651	0.605425	-2.01601
	Bg0218	MBINF2EB9A70_07530	Streptococcus_sp000187445	1.27971e-05	0.00171122	0.000599767	-0.0977827	-0.65709	0.334675
	Bg0255	MBIN2F99E1B8_09365	Streptococcus_sp000187445	1.26192e-05	0.00136007	0.000134825	-0.0971007	-0.585804	0.158678
	Bg0218	MBINF2EB9A70_03540	Streptococcus_sp000187445	1.26192e-05	0.00136007	0.000134825	-0.0971007	-0.585804	0.158678
	Bg0056	MBIN1CC88206_03430	Streptococcus_sp000187445	1.24671e-05	0.000991067	1.01895e-09	-0.0965137	-0.500061	-0.000436222
	Bg0187	MBIN33184FCD_01245	Streptococcus_sp000187445	1.24671e-05	0.000991067	1.01895e-09	-0.0965137	-0.500061	-0.000436222
	Bg0152	MBIN44E13CC5_00710	Streptococcus_sp000187445	1.24671e-05	0.000991067	1.01895e-09	-0.0965137	-0.500061	-0.000436222
	Bg0065	MBIN452B7418_00945	Streptococcus_sp000187445	1.24671e-05	0.000991067	1.01895e-09	-0.0965137	-0.500061	-0.000436222
	Bg0075	MBIN914E4BD5_08140	Streptococcus_sp000187445	1.24671e-05	0.000991067	1.01895e-09	-0.0965137	-0.500061	-0.000436222
	Bg0220	MBINEE3D29B3_09050	Streptococcus_sp000187445	1.24671e-05	0.000991067	1.01895e-09	-0.0965137	-0.500061	-0.000436222
	Bg0037	MBINAFE785CF_03765	Streptococcus_lutetiensis	1.23981e-05	0.00014384	0.000179159	0.0962463	-0.190507	0.182916
	Bg0043	MBINF01DA234_07440	Streptococcus_lutetiensis	1.23981e-05	0.00014384	0.000179159	0.0962463	-0.190507	0.182916
	Bg0042	MBINB4687DC3_14850	Phocaeicola_vulgatus	1.23275e-05	0.00213	0.0211109	0.095972	0.733098	-1.98557
	Bg0042	MBINB4687DC3_03790	Phocaeicola_vulgatus	1.22897e-05	0.00121175	0.0179379	0.0958247	0.552941	-1.83028
	Bg0041	MBINABC4DBF4_02190	Veillonella_A_sp000431435	1.22695e-05	0.00016781	1.54828e-06	0.0957458	0.205769	-0.0170042
	Bg0026	MBIN6AE234FB_01775	Escherichia_flexneri	1.22615e-05	0.000558145	4.9829e-05	-0.0957146	-0.375271	-0.0964656
	Bg0012	MBIN4154053F_02710	Bifidobacterium_bifidum	1.2172e-05	0.00677987	0.00392872	-0.0953647	-1.30792	-0.856559
	Bg0042	MBINB4687DC3_12195	Phocaeicola_vulgatus	1.21431e-05	0.00155569	0.0141329	0.0952514	0.626518	-1.6246
	Bg0129	MBIN0A162FAE_08360	Streptococcus_sp000187445	1.21194e-05	0.00193855	0.000637407	-0.0951585	-0.699376	0.345017
	Bg0174	MBIN1A4FE4F5_07075	Streptococcus_sp000187445	1.21194e-05	0.00193855	0.000637407	-0.0951585	-0.699376	0.345017
	Bg0255	MBIN2F99E1B8_06750	Streptococcus_sp000187445	1.21194e-05	0.00193855	0.000637407	-0.0951585	-0.699376	0.345017
	Bg0171	MBIN75474B14_03515	Streptococcus_sp000187445	1.21194e-05	0.00193855	0.000637407	-0.0951585	-0.699376	0.345017
	Bg0075	MBIN914E4BD5_07775	Streptococcus_sp000187445	1.21194e-05	0.00193855	0.000637407	-0.0951585	-0.699376	0.345017
	Bg0139	MBINA897ADE1_08640	Streptococcus_sp000187445	1.21194e-05	0.00193855	0.000637407	-0.0951585	-0.699376	0.345017
	Bg0124	MBINE4E1142C_05605	Streptococcus_sp000187445	1.21194e-05	0.00193855	0.000637407	-0.0951585	-0.699376	0.345017
	Bg0220	MBINEE3D29B3_02745	Streptococcus_sp000187445	1.21194e-05	0.00193855	0.000637407	-0.0951585	-0.699376	0.345017
	Bg0218	MBINF2EB9A70_00825	Streptococcus_sp000187445	1.21194e-05	0.00193855	0.000637407	-0.0951585	-0.699376	0.345017
	Bg0206	MBIN9F2AB7DA_15755	Bacteroides_thetaiotaomicron	1.21099e-05	0.00247487	0.0120625	-0.0951209	0.79022	-1.5009
	Bg0042	MBINB4687DC3_01960	Phocaeicola_vulgatus	1.209e-05	0.00147778	0.01931	0.0950429	0.610628	-1.89899
	Bg0042	MBINB4687DC3_07330	Phocaeicola_vulgatus	1.19319e-05	0.00127948	0.0199844	0.0944192	0.568184	-1.93187
	Bg0042	MBINB4687DC3_15380	Phocaeicola_vulgatus	1.18992e-05	0.000955212	0.0133079	0.09429	0.490932	-1.57647
	Bg0129	MBIN0A162FAE_04370	Streptococcus_sp000187445	1.18517e-05	0.000531891	0.000856641	-0.0941015	-0.366339	0.399973
	Bg0156	MBINE1C5B813_02930	Veillonella_sp	1.17133e-05	0.00630147	6.4474e-05	0.0935505	-1.26093	-0.10973
	Bg0216	MBIN5AA20B1D_04850	Streptococcus_sp000187445	1.16713e-05	0.000776332	5.73699e-05	0.0933827	-0.442584	-0.103508
	Bg0255	MBIN2F99E1B8_09160	Streptococcus_sp000187445	1.16448e-05	0.000974877	4.6778e-07	-0.0932765	-0.49596	0.00934657
	Bg0139	MBINA897ADE1_02560	Streptococcus_sp000187445	1.16448e-05	0.000974877	4.6778e-07	-0.0932765	-0.49596	0.00934657
	Bg0012	MBIN4154053F_07800	Bifidobacterium_bifidum	1.16225e-05	0.00625557	0.00436189	-0.093187	-1.25633	-0.902546
	Bg0304	MBINBF6271BC_03755	Intestinibacter_bartlettii	1.14562e-05	0.00162557	0.00400051	0.0925181	0.640434	-0.86435
	Bg0052	MBINDC68C280_07140	Parolsenella_uli_B	1.14285e-05	0.00612587	3.28691e-05	0.092406	-1.24324	-0.0783476
	Bg0304	MBINBF6271BC_08245	Intestinibacter_bartlettii	1.12411e-05	0.00162187	0.00417627	0.0916456	0.639705	-0.883133
	Bg0042	MBINB4687DC3_14290	Phocaeicola_vulgatus	1.12241e-05	0.00302073	0.0143024	0.0915759	0.873027	-1.63431
	Bg0168	MBINF39A04DB_00090	Veillonella_sp	1.11837e-05	0.00402492	4.08021e-06	0.091411	-1.00774	-0.0276041
	Bg0050	MBIN9E74E567_02510	Bifidobacterium_kashiwanohense_A	1.11811e-05	0.011225	0.00119413	0.0914003	-1.68293	-0.472233
	Bg0046	MBINEBBF06CA_01365	Bifidobacterium_kashiwanohense_A	1.11811e-05	0.011225	0.00119413	0.0914003	-1.68293	-0.472233
	Bg0030	MBINCFEB8DA3_08105	Bifidobacterium_kashiwanohense_A	1.10815e-05	0.0248005	0.00101297	0.0909925	-2.50151	-0.434942
	Bg0042	MBINB4687DC3_10155	Phocaeicola_vulgatus	1.09395e-05	0.00137332	0.0162656	0.0904074	0.58865	-1.74288
	Bg0012	MBIN4154053F_06780	Bifidobacterium_bifidum	1.09247e-05	0.012919	0.00265906	-0.0903464	-1.80545	-0.704687
	Bg0232	MBIN1459AE74_03545	Bacteroides_intestinalis	1.08845e-05	0.00150804	0.0167681	0.09018	0.616849	-1.76959
	Bg0042	MBINB4687DC3_02945	Phocaeicola_vulgatus	1.08458e-05	0.00124731	0.0137057	0.0900197	0.560995	-1.59986
	Bg0042	MBINB4687DC3_01735	Phocaeicola_vulgatus	1.07967e-05	0.000891813	0.0151549	0.0898157	0.474361	-1.68232
	Bg0042	MBINB4687DC3_05665	Phocaeicola_vulgatus	1.07874e-05	0.000851647	0.0174556	0.0897769	0.463555	-1.80551
	Bg0187	MBIN33184FCD_00135	Streptococcus_sp000187445	1.0692e-05	0.00189144	8.51027e-07	-0.0893792	-0.690826	-0.0126068
	Bg0152	MBIN44E13CC5_06705	Streptococcus_sp000187445	1.0692e-05	0.00189144	8.51027e-07	-0.0893792	-0.690826	-0.0126068
	Bg0171	MBIN75474B14_06565	Streptococcus_sp000187445	1.0692e-05	0.00189144	8.51027e-07	-0.0893792	-0.690826	-0.0126068
	Bg0091	MBIN97A4691C_07100	Streptococcus_sp000187445	1.0692e-05	0.00189144	8.51027e-07	-0.0893792	-0.690826	-0.0126068
	Bg0086	MBINA2FA635E_01585	Streptococcus_sp000187445	1.0692e-05	0.00189144	8.51027e-07	-0.0893792	-0.690826	-0.0126068
	Bg0300	MBINB4F8DA34_04795	Streptococcus_sp000187445	1.0692e-05	0.00189144	8.51027e-07	-0.0893792	-0.690826	-0.0126068
	Bg0116	MBINCE2C74E1_03770	Streptococcus_sp000187445	1.0692e-05	0.00189144	8.51027e-07	-0.0893792	-0.690826	-0.0126068
	Bg0220	MBINEE3D29B3_06270	Streptococcus_sp000187445	1.0692e-05	0.00189144	8.51027e-07	-0.0893792	-0.690826	-0.0126068
	Bg0164	MBINF6E637B2_00025	Streptococcus_sp000187445	1.0692e-05	0.00189144	8.51027e-07	-0.0893792	-0.690826	-0.0126068
	Bg0011	MBIND7F5D2F2_08745	Bifidobacterium_kashiwanohense_A	1.05737e-05	0.00929078	0.000160281	-0.0888831	-1.53108	0.17301
	Bg0083	MBIN00C0F521_02200	Blautia_A_sp003480185	1.05063e-05	0.00291485	0.00090524	0.0885994	0.857591	-0.411163
	Bg0300	MBINB4F8DA34_07490	Streptococcus_sp000187445	1.04315e-05	0.00141229	0.000176695	0.0882836	-0.596944	0.181654
	Bg0216	MBIN5AA20B1D_07600	Streptococcus_sp000187445	1.03922e-05	0.000383235	0.000747435	-0.088117	-0.31096	0.37361
	Bg0042	MBINB4687DC3_09010	Phocaeicola_vulgatus	1.0341e-05	0.00145093	0.0152242	0.0878995	0.605055	-1.68616
	Bg0042	MBINB4687DC3_15990	Phocaeicola_vulgatus	1.02467e-05	0.001006	0.0184037	0.0874982	0.503814	-1.85389
	Bg0042	MBINB4687DC3_02720	Phocaeicola_vulgatus	1.0239e-05	0.00114538	0.0154065	0.0874653	0.537585	-1.69622
	Bg0036	MBINBD155BC2_06945	Bifidobacterium_kashiwanohense_A	1.01742e-05	0.0192547	0.000844612	-0.0871879	-2.20415	-0.397155
	Bg0171	MBIN75474B14_01570	Streptococcus_sp000187445	1.01597e-05	0.000407991	0.000158594	0.0871256	-0.320846	0.172098
	Bg0218	MBINF2EB9A70_04315	Streptococcus_sp000187445	1.01556e-05	0.00187241	6.58282e-06	0.0871082	-0.687341	-0.0350621
	Bg0304	MBINBF6271BC_07230	Intestinibacter_bartlettii	1.01539e-05	0.00157488	0.00546939	-0.0871009	0.630369	-1.01065
	Bg0036	MBINBD155BC2_05205	Bifidobacterium_kashiwanohense_A	9.92817e-06	0.00896976	0.000181683	-0.0861273	-1.5044	-0.1842
	Bg0255	MBIN2F99E1B8_07035	Streptococcus_sp000187445	9.81643e-06	0.00267797	0.000380934	0.0856413	-0.822005	0.26672
	Bg0139	MBINA897ADE1_01335	Streptococcus_sp000187445	9.81643e-06	0.00267797	0.000380934	0.0856413	-0.822005	0.26672
	Bg0042	MBINB4687DC3_10270	Phocaeicola_vulgatus	9.75925e-06	0.000851444	0.0163587	0.0853915	0.4635	-1.74786
	Bg0042	MBINB4687DC3_11775	Phocaeicola_vulgatus	9.62655e-06	0.00307894	0.019932	0.0848089	0.881398	-1.92933
	Bg0042	MBINB4687DC3_03510	Phocaeicola_vulgatus	9.56283e-06	0.00151776	0.0172087	0.0845278	0.618833	-1.79269
	Bg0172	MBIN071FADB6_01110	Streptococcus_sp000187445	9.53331e-06	0.00229685	0.000721323	0.0843972	-0.76127	0.367026
	Bg0052	MBINDC68C280_06350	Parolsenella_uli_B	9.48085e-06	0.00554145	3.30227e-07	-0.0841647	-1.18245	-0.00785304
	Bg0042	MBINB4687DC3_08750	Phocaeicola_vulgatus	9.38819e-06	0.00103117	0.0178602	0.0837524	0.510078	-1.82631
	Bg0042	MBINB4687DC3_12865	Phocaeicola_vulgatus	9.25942e-06	0.00100314	0.0160019	0.083176	0.503098	-1.72869
	Bg0042	MBINB4687DC3_04305	Phocaeicola_vulgatus	9.24443e-06	0.00198465	0.0203005	0.0831087	0.707642	-1.94709
	Bg0042	MBINB4687DC3_08865	Phocaeicola_vulgatus	9.19184e-06	0.00183466	0.0167217	0.082872	0.680376	-1.76714
	Bg0129	MBIN0A162FAE_04345	Streptococcus_sp000187445	9.16685e-06	0.00195295	0.000884669	-0.0827592	-0.701969	0.406464
	Bg0042	MBINB4687DC3_00760	Phocaeicola_vulgatus	9.11802e-06	0.00121854	0.014707	0.0825385	0.554486	-1.65727
	Bg0042	MBINB4687DC3_07465	Phocaeicola_vulgatus	9.08529e-06	0.00142092	0.0208617	0.0823902	0.598765	-1.97381
	Bg0021	MBINCFF3C9CF_09145	Bifidobacterium_kashiwanohense_A	8.9641e-06	0.00782591	5.46331e-05	0.0818389	-1.4052	-0.101009
	Bg0042	MBINB4687DC3_11550	Phocaeicola_vulgatus	8.95985e-06	0.00116673	0.014786	0.0818195	0.542571	-1.66172
	Bg0124	MBINE4E1142C_02385	Streptococcus_sp000187445	8.92482e-06	0.000780602	0.000238844	0.0816594	-0.443799	0.211197
	Bg0058	MBIN20531725_04245	Bifidobacterium_sp002742445	8.84933e-06	0.000160546	0.00033549	-0.0813133	0.201266	-0.250306
	Bg0044	MBIN3E3A2479_04180	Bifidobacterium_sp002742445	8.84933e-06	0.000160546	0.00033549	-0.0813133	0.201266	-0.250306
	Bg0042	MBINB4687DC3_00050	Phocaeicola_vulgatus	8.82173e-06	0.00111307	0.016906	0.0811864	0.529948	-1.77685
	Bg0042	MBINB4687DC3_08665	Phocaeicola_vulgatus	8.81788e-06	0.00154324	0.0203865	0.0811686	0.624006	-1.9512
	Bg0255	MBIN2F99E1B8_08505	Streptococcus_sp000187445	8.58008e-06	0.00182739	1.29242e-06	-0.0800667	-0.679027	0.0155358
	Bg0139	MBINA897ADE1_05525	Streptococcus_sp000187445	8.58008e-06	0.00182739	1.29242e-06	-0.0800667	-0.679027	0.0155358
	Bg0156	MBINE1C5B813_03865	Veillonella_sp	8.56504e-06	0.00583851	7.6913e-05	-0.0799965	-1.21373	-0.119848
	Bg0042	MBINB4687DC3_14270	Phocaeicola_vulgatus	8.53218e-06	0.00167308	0.015964	0.0798429	0.649726	-1.72664
	Bg0036	MBINBD155BC2_00220	Bifidobacterium_kashiwanohense_A	8.52908e-06	0.00656753	0.000759195	0.0798284	-1.28728	-0.376538
	Bg0076	MBIN066A68D1_01810	Veillonella_parvula_A	8.52814e-06	0.00243892	0.000227606	0.079824	-0.78446	-0.206169
	Bg0006	MBIN9ED882BB_00390	Bifidobacterium_longum	8.35543e-06	0.00152608	0.00208694	-0.0790116	-0.620526	-0.624291
	Bg0042	MBINB4687DC3_04775	Phocaeicola_vulgatus	8.33292e-06	0.00124841	0.0178704	0.0789051	0.561241	-1.82683
	Bg0037	MBINAFE785CF_00490	Streptococcus_lutetiensis	8.29037e-06	1.67528e-06	1.3847e-05	-0.0787034	-0.0205596	-0.0508522
	Bg0091	MBIN97A4691C_09160	Streptococcus_sp000187445	8.26219e-06	0.00323967	0.000143456	-0.0785695	-0.904113	0.163679
	Bg0042	MBINB4687DC3_12190	Phocaeicola_vulgatus	8.26059e-06	0.00179541	0.0172499	0.0785619	0.67306	-1.79484
	Bg0024	MBIN26AE5E28_03770	Bifidobacterium_kashiwanohense_A	8.12489e-06	0.0049031	0.00035221	-0.0779139	-1.11226	-0.256467
	Bg0044	MBIN3E3A2479_02745	Bifidobacterium_sp002742445	8.12489e-06	0.0049031	0.00035221	-0.0779139	-1.11226	-0.256467
	Bg0011	MBIND7F5D2F2_06390	Bifidobacterium_kashiwanohense_A	8.12489e-06	0.0049031	0.00035221	-0.0779139	-1.11226	-0.256467
	Bg0046	MBINEBBF06CA_01105	Bifidobacterium_kashiwanohense_A	8.12489e-06	0.0049031	0.00035221	-0.0779139	-1.11226	-0.256467
	Bg0042	MBINB4687DC3_11400	Phocaeicola_vulgatus	8.0712e-06	0.00118668	0.0141447	0.0776561	0.547191	-1.62528
	Bg0042	MBINB4687DC3_07625	Phocaeicola_vulgatus	8.00711e-06	0.00203006	0.0169669	0.0773471	0.715692	-1.78005
	Bg0165	MBIN4DA1E7FA_06235	Veillonella_sp	7.98537e-06	0.00482532	7.67345e-06	0.0772421	-1.1034	0.0378553
	Bg0042	MBINB4687DC3_13985	Phocaeicola_vulgatus	7.98039e-06	0.00119683	0.0181219	0.0772179	0.549526	-1.83964
	Bg0164	MBINF6E637B2_02995	Streptococcus_sp000187445	7.96236e-06	0.00109894	0.000660692	0.0771307	-0.526573	0.351262
	Bg0165	MBIN4DA1E7FA_03635	Veillonella_sp	7.93277e-06	0.00620394	7.77334e-06	0.0769872	-1.25114	-0.0381009
	Bg0129	MBIN0A162FAE_06105	Streptococcus_sp000187445	7.87557e-06	0.00275221	0.000307732	0.0767092	-0.833321	0.239728
	Bg0174	MBIN1A4FE4F5_00745	Streptococcus_sp000187445	7.87557e-06	0.00275221	0.000307732	0.0767092	-0.833321	0.239728
	Bg0056	MBIN1CC88206_01580	Streptococcus_sp000187445	7.87557e-06	0.00275221	0.000307732	0.0767092	-0.833321	0.239728
	Bg0187	MBIN33184FCD_05225	Streptococcus_sp000187445	7.87557e-06	0.00275221	0.000307732	0.0767092	-0.833321	0.239728
	Bg0152	MBIN44E13CC5_08435	Streptococcus_sp000187445	7.87557e-06	0.00275221	0.000307732	0.0767092	-0.833321	0.239728
	Bg0216	MBIN5AA20B1D_04410	Streptococcus_sp000187445	7.87557e-06	0.00275221	0.000307732	0.0767092	-0.833321	0.239728
	Bg0075	MBIN914E4BD5_07125	Streptococcus_sp000187445	7.87557e-06	0.00275221	0.000307732	0.0767092	-0.833321	0.239728
	Bg0091	MBIN97A4691C_06850	Streptococcus_sp000187445	7.87557e-06	0.00275221	0.000307732	0.0767092	-0.833321	0.239728
	Bg0086	MBINA2FA635E_08855	Streptococcus_sp000187445	7.87557e-06	0.00275221	0.000307732	0.0767092	-0.833321	0.239728
	Bg0116	MBINCE2C74E1_05740	Streptococcus_sp000187445	7.87557e-06	0.00275221	0.000307732	0.0767092	-0.833321	0.239728
	Bg0124	MBINE4E1142C_04935	Streptococcus_sp000187445	7.87557e-06	0.00275221	0.000307732	0.0767092	-0.833321	0.239728
	Bg0220	MBINEE3D29B3_04575	Streptococcus_sp000187445	7.87557e-06	0.00275221	0.000307732	0.0767092	-0.833321	0.239728
	Bg0042	MBINB4687DC3_08675	Phocaeicola_vulgatus	7.86549e-06	0.00134442	0.0205997	0.0766601	0.582424	-1.96138
	Bg0042	MBINB4687DC3_08250	Phocaeicola_vulgatus	7.83811e-06	0.00213476	0.0198412	0.0765265	0.733917	-1.92494
	Bg0042	MBINB4687DC3_12870	Phocaeicola_vulgatus	7.7492e-06	0.00090019	0.0164837	0.0760913	0.476583	-1.75452
	Bg0234	MBIN31520C81_06610	Megamonas_funiformis	7.69239e-06	0.00026512	0.00814318	0.0758118	-0.258638	-1.23319
	Bg0194	MBIN8B8E2B9A_06785	Megamonas_funiformis	7.64979e-06	0.00712139	2.96901e-05	-0.0756016	-1.34046	-0.0744625
	Bg0042	MBINB4687DC3_00830	Phocaeicola_vulgatus	7.54921e-06	0.000969364	0.0160615	0.075103	0.494556	-1.73191
	Bg0012	MBIN4154053F_07805	Bifidobacterium_bifidum	7.53028e-06	0.00623933	0.00216146	-0.0750087	-1.2547	-0.635339
	Bg0056	MBIN1CC88206_07350	Streptococcus_sp000187445	7.51654e-06	0.000781141	0.000902317	-0.0749403	-0.443953	0.410498
	Bg0042	MBINB4687DC3_12790	Phocaeicola_vulgatus	7.45926e-06	0.0012794	0.017622	0.0746542	0.568167	-1.81409
	Bg0052	MBINDC68C280_04340	Parolsenella_uli_B	7.43295e-06	0.00568821	0.000216484	0.0745224	-1.19801	-0.201069
	Bg0042	MBINB4687DC3_11320	Phocaeicola_vulgatus	7.41029e-06	0.00187259	0.0182271	0.0744088	0.687375	-1.84497
	Bg0052	MBINDC68C280_01975	Parolsenella_uli_B	7.38439e-06	0.00173333	5.09582e-08	0.0742786	-0.66132	-0.00308488
	Bg0304	MBINBF6271BC_09620	Intestinibacter_bartlettii	7.36823e-06	0.00331422	0.00605547	0.0741973	0.914455	-1.06342
	Bg0030	MBINCFEB8DA3_08195	Bifidobacterium_kashiwanohense_A	7.36559e-06	0.0125767	0.000592356	-0.074184	-1.78137	-0.332601
	Bg0021	MBINCFF3C9CF_05600	Bifidobacterium_kashiwanohense_A	7.36559e-06	0.0125767	0.000592356	-0.074184	-1.78137	-0.332601
	Bg0056	MBIN1CC88206_01295	Streptococcus_sp000187445	7.31937e-06	0.00130873	9.27465e-06	0.0739509	-0.574641	0.0416179
	Bg0091	MBIN97A4691C_01085	Streptococcus_sp000187445	7.2804e-06	0.00103185	6.18458e-05	-0.0737537	-0.510246	-0.10747
	Bg0078	MBIN91766DD8_00705	Parolsenella_uli_B	7.23469e-06	0.00300434	2.52266e-05	-0.0735218	-0.870655	0.0686374
	Bg0052	MBINDC68C280_06400	Parolsenella_uli_B	7.23469e-06	0.00300434	2.52266e-05	-0.0735218	-0.870655	0.0686374
	Bg0085	MBINE8EBD6F7_04180	Parolsenella_uli_B	7.23469e-06	0.00300434	2.52266e-05	-0.0735218	-0.870655	0.0686374
	Bg0042	MBINB4687DC3_08565	Phocaeicola_vulgatus	7.23389e-06	0.00121589	0.0213535	0.0735178	0.553884	-1.99695
	Bg0042	MBINB4687DC3_04740	Phocaeicola_vulgatus	7.04454e-06	0.000923924	0.0166136	0.0725492	0.482825	-1.76142
	Bg0042	MBINB4687DC3_15890	Phocaeicola_vulgatus	7.0021e-06	0.00150576	0.0144943	0.0723303	0.616382	-1.64524
	Bg0304	MBINBF6271BC_10890	Intestinibacter_bartlettii	6.99311e-06	0.00173525	0.00324973	-0.0722839	0.661688	-0.779033
	Bg0255	MBIN2F99E1B8_03145	Streptococcus_sp000187445	6.99158e-06	0.00148859	0.00014288	-0.072276	-0.612858	0.16335
	Bg0042	MBINB4687DC3_08000	Phocaeicola_vulgatus	6.91373e-06	0.000698589	0.0157161	0.0718725	0.419839	-1.71318
	Bg0021	MBINCFF3C9CF_02000	Bifidobacterium_kashiwanohense_A	6.87336e-06	0.0167041	0.000479563	0.0716623	-2.05297	-0.299264
	Bg0042	MBINB4687DC3_09380	Phocaeicola_vulgatus	6.8066e-06	0.00115754	0.014966	0.0713134	0.540431	-1.6718
	Bg0304	MBINBF6271BC_01235	Intestinibacter_bartlettii	6.80304e-06	0.00163024	0.00324462	0.0712948	0.641353	-0.778419
	Bg0113	MBIN0F2B9A96_04805	Bacteroides_uniformis	6.74001e-06	0.00221033	0.0105052	-0.0709638	0.746793	-1.40066
	Bg0012	MBIN4154053F_02720	Bifidobacterium_bifidum	6.72324e-06	0.00549243	0.00722118	0.0708754	-1.17721	-1.16128
	Bg0042	MBINB4687DC3_04815	Phocaeicola_vulgatus	6.66172e-06	0.00127244	0.0200453	0.0705504	0.566619	-1.93481
	Bg0042	MBINB4687DC3_12895	Phocaeicola_vulgatus	6.597e-06	0.00133716	0.0112661	0.0702069	0.580849	-1.4505
	Bg0042	MBINB4687DC3_11730	Phocaeicola_vulgatus	6.59435e-06	0.000961643	0.0133215	0.0701927	0.492582	-1.57728
	Bg0205	MBIN7BF429B3_02295	Bifidobacterium_adolescentis	6.42857e-06	0.00626709	0.000120839	0.0693048	-1.25749	0.150222
	Bg0042	MBINB4687DC3_09985	Phocaeicola_vulgatus	6.42232e-06	0.00221009	0.0213503	0.0692711	0.746752	-1.9968
	Bg0042	MBINB4687DC3_01045	Phocaeicola_vulgatus	6.39861e-06	0.0011994	0.0155393	0.0691431	0.550115	-1.70352
	Bg0042	MBINB4687DC3_09170	Phocaeicola_vulgatus	6.37904e-06	0.00131574	0.0176467	0.0690373	0.576177	-1.81537
	Bg0042	MBINB4687DC3_07215	Phocaeicola_vulgatus	6.3662e-06	0.000796365	0.0163183	0.0689678	0.448258	-1.7457
	Bg0567	MBINFD8DF7FF_16675	Enterocloster_clostridioformis	6.36329e-06	0.00446187	0.00768429	0.068952	1.06104	-1.19794
	Bg0042	MBINB4687DC3_05705	Phocaeicola_vulgatus	6.35143e-06	0.000609971	0.0176241	0.0688877	0.392307	-1.8142
	Bg0028	MBIN63519D3E_07085	Bifidobacterium_sp002742445	6.31988e-06	0.00124399	0.000326966	-0.0687165	0.560248	-0.247106
	Bg0139	MBINA897ADE1_00520	Streptococcus_sp000187445	6.2884e-06	0.00430119	4.58412e-05	0.0685451	-1.04176	-0.0925251
	Bg0042	MBINB4687DC3_11740	Phocaeicola_vulgatus	6.27209e-06	0.00270225	0.015955	0.0684562	0.825723	-1.72616
	Bg0042	MBINB4687DC3_15745	Phocaeicola_vulgatus	6.21329e-06	0.00222904	0.0158758	0.0681345	0.749947	-1.72186
	Bg0042	MBINB4687DC3_03905	Phocaeicola_vulgatus	6.17491e-06	0.00130816	0.0165426	0.0679238	0.574516	-1.75766
	Bg0027	MBIN8B1CCEEB_02680	Bifidobacterium_sp002742445	6.15085e-06	0.00358087	0.000236854	-0.0677913	-0.950531	0.210316
	Bg0062	MBINCB13CC65_05385	Bifidobacterium_sp002742445	6.15085e-06	0.00358087	0.000236854	-0.0677913	-0.950531	0.210316
	Bg0042	MBINB4687DC3_08260	Phocaeicola_vulgatus	6.14317e-06	0.00119522	0.0152572	0.0677489	0.549155	-1.68798
	Bg0042	MBINB4687DC3_16630	Phocaeicola_vulgatus	6.11758e-06	0.000901117	0.0120362	0.0676077	0.476829	-1.49926
	Bg0042	MBINB4687DC3_03730	Phocaeicola_vulgatus	6.09324e-06	0.00275537	0.020284	0.0674731	0.8338	-1.9463
	Bg0022	MBIN492646EA_03755	Bifidobacterium_bifidum	6.03712e-06	0.00491753	0.00122496	0.0671616	-1.1139	-0.478291
	Bg0042	MBINB4687DC3_02765	Phocaeicola_vulgatus	5.95091e-06	0.00154506	0.019886	0.0666804	0.624374	-1.9271
	Bg0042	MBINB4687DC3_12725	Phocaeicola_vulgatus	5.86318e-06	0.00186774	0.0218297	0.066187	0.686484	-2.01909
	Bg0074	MBIN7EB4B1A9_06065	Veillonella_parvula_A	5.79704e-06	0.00410513	4.93482e-05	-0.0658126	-1.01774	-0.0959991
	Bg0042	MBINB4687DC3_15705	Phocaeicola_vulgatus	5.71314e-06	0.00136021	0.0221101	0.0653347	0.585835	-2.03202
	Bg0042	MBINB4687DC3_17115	Phocaeicola_vulgatus	5.68882e-06	0.00245867	0.0153557	0.0651955	0.787629	-1.69342
	Bg0042	MBINB4687DC3_07495	Phocaeicola_vulgatus	5.60704e-06	0.00177174	0.019821	0.0647251	0.668609	-1.92395
	Bg0260	MBIN34B3BADF_00200	Veillonella_sp	5.56939e-06	0.00253975	1.23891e-05	-0.0645075	-0.800511	0.0481008
	Bg0304	MBINBF6271BC_12065	Intestinibacter_bartlettii	5.50295e-06	0.000427666	0.00413471	0.0641215	0.328492	-0.878728
	Bg0171	MBIN75474B14_05090	Streptococcus_sp000187445	5.47778e-06	0.00389824	0.00167615	-0.0639748	-0.991759	0.559485
	Bg0300	MBINB4F8DA34_08470	Streptococcus_sp000187445	5.47778e-06	0.00389824	0.00167615	-0.0639748	-0.991759	0.559485
	Bg0220	MBINEE3D29B3_09170	Streptococcus_sp000187445	5.47778e-06	0.00389824	0.00167615	-0.0639748	-0.991759	0.559485
	Bg0164	MBINF6E637B2_00260	Streptococcus_sp000187445	5.47778e-06	0.00389824	0.00167615	-0.0639748	-0.991759	0.559485
	Bg0052	MBINDC68C280_06200	Parolsenella_uli_B	5.40813e-06	0.00640564	1.22408e-05	-0.0635668	-1.27132	-0.0478119
	Bg0368	MBIN8ECF17BE_11555	Enterobacter_kobei	5.38019e-06	0.000214322	0.00010756	0.0634023	-0.232544	-0.141728
	Bg0042	MBINB4687DC3_16375	Phocaeicola_vulgatus	5.35575e-06	0.00118075	0.0162223	0.0632581	0.545822	-1.74056
	Bg0042	MBINB4687DC3_00030	Phocaeicola_vulgatus	5.34466e-06	0.000991719	0.0177651	0.0631926	0.500226	-1.82144
	Bg0042	MBINB4687DC3_15190	Phocaeicola_vulgatus	5.30345e-06	0.000990126	0.0150595	0.0629485	0.499824	-1.67701
	Bg0042	MBINB4687DC3_08625	Phocaeicola_vulgatus	5.28172e-06	0.00147917	0.0219001	0.0628195	0.610914	-2.02234
	Bg0024	MBIN26AE5E28_03825	Bifidobacterium_kashiwanohense_A	5.25006e-06	0.00981428	0.00101624	0.0626309	-1.57362	-0.435642
	Bg0024	MBIN26AE5E28_01905	Bifidobacterium_kashiwanohense_A	5.21493e-06	0.00759297	0.000139772	0.062421	-1.38413	-0.161563
	Bg0046	MBINEBBF06CA_06345	Bifidobacterium_kashiwanohense_A	5.21493e-06	0.00759297	0.000139772	0.062421	-1.38413	-0.161563
	Bg0493	MBIN91D8D247_01310	UBA9502_sp003478505	5.16005e-06	0.00291361	0.00672176	0.0620917	0.857408	-1.1204
	Bg0042	MBINB4687DC3_02505	Phocaeicola_vulgatus	5.15997e-06	0.00143806	0.0199026	0.0620912	0.602366	-1.92791
	Bg0051	MBIN12629DCA_17165	Escherichia_flexneri	5.12781e-06	4.17666e-06	2.45761e-05	-0.0618974	0.0324628	-0.0677468
	Bg0026	MBIN6AE234FB_05545	Escherichia_flexneri	5.12781e-06	4.17666e-06	2.45761e-05	-0.0618974	0.0324628	-0.0677468
	Bg0152	MBIN44E13CC5_01285	Streptococcus_sp000187445	5.12115e-06	0.000446749	0.000218136	0.0618572	-0.33574	-0.201835
	Bg0086	MBINA2FA635E_08740	Streptococcus_sp000187445	5.12115e-06	0.000446749	0.000218136	0.0618572	-0.33574	-0.201835
	Bg0164	MBINF6E637B2_08375	Streptococcus_sp000187445	5.06598e-06	0.00178087	1.51475e-05	-0.0615231	-0.670329	0.0531867
	Bg0036	MBINBD155BC2_01635	Bifidobacterium_kashiwanohense_A	5.03148e-06	0.0139319	0.000191801	0.0613132	-1.87489	-0.189259
	Bg0042	MBINB4687DC3_15445	Phocaeicola_vulgatus	5.01734e-06	0.00142512	0.0176989	0.061227	0.599649	-1.81805
	Bg0091	MBIN97A4691C_06985	Streptococcus_sp000187445	5.00694e-06	0.0010058	2.56296e-05	0.0611635	-0.503764	0.0691834
	Bg0255	MBIN2F99E1B8_07015	Streptococcus_sp000187445	4.99891e-06	0.00101066	0.00096914	0.0611145	-0.504981	0.425427
	Bg0042	MBINB4687DC3_04315	Phocaeicola_vulgatus	4.97499e-06	0.00228883	0.0190128	0.060968	0.759939	-1.88432
	Bg0042	MBINB4687DC3_09160	Phocaeicola_vulgatus	4.96835e-06	0.0020743	0.0177152	0.0609273	0.723449	-1.81888
	Bg0042	MBINB4687DC3_10925	Phocaeicola_vulgatus	4.93946e-06	0.00159788	0.0165835	0.06075	0.634956	-1.75983
	Bg0171	MBIN75474B14_05335	Streptococcus_sp000187445	4.92011e-06	0.000923662	2.5016e-05	0.0606309	-0.482757	0.0683504
	Bg0042	MBINB4687DC3_01000	Phocaeicola_vulgatus	4.86918e-06	0.00163479	0.0154865	0.0603163	0.642247	-1.70062
	Bg0012	MBIN4154053F_02770	Bifidobacterium_bifidum	4.83415e-06	0.00578694	0.00718842	0.0600989	-1.20836	-1.15864
	Bg0086	MBINA2FA635E_11305	Streptococcus_sp000187445	4.82876e-06	0.00106761	6.27116e-05	-0.0600653	-0.519012	0.108219
	Bg0116	MBINCE2C74E1_06890	Streptococcus_sp000187445	4.82876e-06	0.00106761	6.27116e-05	-0.0600653	-0.519012	0.108219
	Bg0042	MBINB4687DC3_01260	Phocaeicola_vulgatus	4.78517e-06	0.0019671	0.0201367	0.0597936	0.704507	-1.93921
	Bg0139	MBINA897ADE1_03505	Streptococcus_sp000187445	4.73536e-06	0.0041219	5.87526e-06	-0.0594816	-1.01981	-0.0331242
	Bg0042	MBINB4687DC3_00025	Phocaeicola_vulgatus	4.70267e-06	0.000753611	0.0148224	0.0592759	0.436059	-1.66376
	Bg0152	MBIN44E13CC5_06330	Streptococcus_sp000187445	4.68891e-06	0.000546555	0.000226594	-0.0591892	-0.371355	0.20571
	Bg0042	MBINB4687DC3_15505	Phocaeicola_vulgatus	4.68062e-06	0.00143093	0.0157525	0.0591368	0.600871	-1.71517
	Bg0300	MBINB4F8DA34_03265	Streptococcus_sp000187445	4.67134e-06	0.00122529	2.7298e-06	-0.0590782	-0.556021	0.0225786
	Bg0036	MBINBD155BC2_09200	Bifidobacterium_kashiwanohense_A	4.60131e-06	0.00884841	0.00118025	-0.0586337	-1.49419	-0.469482
	Bg0011	MBIND7F5D2F2_06140	Bifidobacterium_kashiwanohense_A	4.60131e-06	0.00884841	0.00118025	-0.0586337	-1.49419	-0.469482
	Bg0042	MBINB4687DC3_15390	Phocaeicola_vulgatus	4.59514e-06	0.00045807	0.0128248	0.0585943	0.339968	-1.5476
	Bg0042	MBINB4687DC3_07135	Phocaeicola_vulgatus	4.56742e-06	0.00144911	0.0162094	0.0584174	0.604675	-1.73986
	Bg0042	MBINB4687DC3_00065	Phocaeicola_vulgatus	4.53004e-06	0.000952475	0.0164568	0.0581778	0.490229	-1.75309
	Bg0042	MBINB4687DC3_12605	Phocaeicola_vulgatus	4.52205e-06	0.0019932	0.0151103	0.0581265	0.709165	-1.67984
	Bg0042	MBINB4687DC3_03745	Phocaeicola_vulgatus	4.49422e-06	0.00058457	0.0159297	0.0579473	0.384052	-1.72479
	Bg0042	MBINB4687DC3_10530	Phocaeicola_vulgatus	4.44282e-06	0.00154535	0.0139682	-0.057615	0.624433	-1.61511
	Bg0042	MBINB4687DC3_17135	Phocaeicola_vulgatus	4.41335e-06	0.00148916	0.0223731	0.0574236	0.612974	-2.04406
	Bg0042	MBINB4687DC3_14135	Phocaeicola_vulgatus	4.40205e-06	0.00103428	0.0210238	0.05735	0.510848	-1.98147
	Bg0042	MBINB4687DC3_13555	Phocaeicola_vulgatus	4.39319e-06	0.00256221	0.0205392	0.0572923	0.804042	-1.9585
	Bg0116	MBINCE2C74E1_08420	Streptococcus_sp000187445	4.38334e-06	0.00150854	0.000883749	-0.0572281	-0.616951	0.406253
	Bg0042	MBINB4687DC3_06025	Phocaeicola_vulgatus	4.35561e-06	0.00156688	0.0182334	0.0570467	0.628766	-1.84529
	Bg0304	MBINBF6271BC_08510	Intestinibacter_bartlettii	4.34173e-06	0.00203086	0.0065026	0.0569557	0.715834	-1.10198
	Bg0012	MBIN4154053F_02715	Bifidobacterium_bifidum	4.34015e-06	0.00566919	0.00483459	0.0569454	-1.196	-0.950192
	Bg0042	MBINB4687DC3_08940	Phocaeicola_vulgatus	4.27566e-06	0.000982672	0.014533	0.0565207	0.497939	-1.64744
	Bg0012	MBIN4154053F_06705	Bifidobacterium_bifidum	4.26993e-06	0.00738219	0.00171848	0.0564829	-1.36479	-0.566505
	Bg0215	MBIN127A5E78_02240	Bifidobacterium_catenulatum	4.25921e-06	0.00568744	0.000397943	0.0564119	-1.19793	-0.27261
	Bg0058	MBIN20531725_01770	Bifidobacterium_sp002742445	4.25921e-06	0.00568744	0.000397943	0.0564119	-1.19793	-0.27261
	Bg0024	MBIN26AE5E28_05230	Bifidobacterium_kashiwanohense_A	4.25921e-06	0.00568744	0.000397943	0.0564119	-1.19793	-0.27261
	Bg0044	MBIN3E3A2479_02905	Bifidobacterium_sp002742445	4.25921e-06	0.00568744	0.000397943	0.0564119	-1.19793	-0.27261
	Bg0028	MBIN63519D3E_03905	Bifidobacterium_sp002742445	4.25921e-06	0.00568744	0.000397943	0.0564119	-1.19793	-0.27261
	Bg0027	MBIN8B1CCEEB_06190	Bifidobacterium_sp002742445	4.25921e-06	0.00568744	0.000397943	0.0564119	-1.19793	-0.27261
	Bg0050	MBIN9E74E567_05050	Bifidobacterium_kashiwanohense_A	4.25921e-06	0.00568744	0.000397943	0.0564119	-1.19793	-0.27261
	Bg0036	MBINBD155BC2_05135	Bifidobacterium_kashiwanohense_A	4.25921e-06	0.00568744	0.000397943	0.0564119	-1.19793	-0.27261
	Bg0062	MBINCB13CC65_02095	Bifidobacterium_sp002742445	4.25921e-06	0.00568744	0.000397943	0.0564119	-1.19793	-0.27261
	Bg0011	MBIND7F5D2F2_08120	Bifidobacterium_kashiwanohense_A	4.25921e-06	0.00568744	0.000397943	0.0564119	-1.19793	-0.27261
	Bg0046	MBINEBBF06CA_06660	Bifidobacterium_kashiwanohense_A	4.25921e-06	0.00568744	0.000397943	0.0564119	-1.19793	-0.27261
	Bg0052	MBINDC68C280_06360	Parolsenella_uli_B	4.23335e-06	0.00718791	0.000247526	0.0562404	-1.34671	-0.215002
	Bg0024	MBIN26AE5E28_00905	Bifidobacterium_kashiwanohense_A	4.21686e-06	0.00792391	3.75811e-05	0.0561307	-1.41397	-0.0837754
	Bg0042	MBINB4687DC3_12160	Phocaeicola_vulgatus	4.14599e-06	0.000803904	0.015633	0.0556571	0.450375	-1.70865
	Bg0304	MBINBF6271BC_05145	Intestinibacter_bartlettii	4.13759e-06	0.00189629	0.00354376	-0.0556007	0.691711	-0.813511
	Bg0042	MBINB4687DC3_01255	Phocaeicola_vulgatus	4.11822e-06	0.00192414	0.0186755	0.0554704	0.696772	-1.86753
	Bg0042	MBINB4687DC3_02695	Phocaeicola_vulgatus	4.11176e-06	0.00318371	0.0192382	0.0554268	0.89627	-1.89546
	Bg0042	MBINB4687DC3_09475	Phocaeicola_vulgatus	3.99067e-06	0.00188116	0.016766	0.0546046	0.688945	-1.76948
	Bg0042	MBINB4687DC3_08465	Phocaeicola_vulgatus	3.95586e-06	0.00134554	0.0177193	0.0543659	0.582666	-1.81909
	Bg0042	MBINB4687DC3_04805	Phocaeicola_vulgatus	3.92659e-06	0.00113979	0.0159129	0.0541644	0.53627	-1.72388
	Bg0042	MBINB4687DC3_14770	Phocaeicola_vulgatus	3.91317e-06	0.00171818	0.0167653	0.0540718	0.658424	-1.76944
	Bg0056	MBIN1CC88206_00900	Streptococcus_sp000187445	3.84837e-06	0.000993357	1.26084e-05	-0.0536222	-0.500639	-0.0485247
	Bg0086	MBINA2FA635E_00555	Streptococcus_sp000187445	3.84837e-06	0.000993357	1.26084e-05	-0.0536222	-0.500639	-0.0485247
	Bg0028	MBIN63519D3E_06295	Bifidobacterium_sp002742445	3.82986e-06	0.00802117	0.00117621	-0.0534931	-1.42263	-0.468677
	Bg0027	MBIN8B1CCEEB_07610	Bifidobacterium_sp002742445	3.82986e-06	0.00802117	0.00117621	-0.0534931	-1.42263	-0.468677
	Bg0062	MBINCB13CC65_03945	Bifidobacterium_sp002742445	3.82986e-06	0.00802117	0.00117621	-0.0534931	-1.42263	-0.468677
	Bg0075	MBIN914E4BD5_07630	Streptococcus_sp000187445	3.65376e-06	0.00109342	7.68785e-06	0.0522488	-0.52525	0.0378908
	Bg0042	MBINB4687DC3_00680	Phocaeicola_vulgatus	3.59136e-06	0.00221338	0.0160578	0.0518007	0.747309	-1.73171
	Bg0304	MBINBF6271BC_07240	Intestinibacter_bartlettii	3.57457e-06	0.0020023	0.0046428	-0.0516795	0.710782	-0.931155
	Bg0042	MBINB4687DC3_08845	Phocaeicola_vulgatus	3.55329e-06	0.00118588	0.0158685	0.0515254	0.547006	-1.72147
	Bg0216	MBIN5AA20B1D_08500	Streptococcus_sp000187445	3.3641e-06	0.00236775	0.000191279	0.050135	-0.772929	0.189001
	Bg0042	MBINB4687DC3_07385	Phocaeicola_vulgatus	3.34637e-06	0.00137294	0.0141278	0.0500027	0.588569	-1.62431
	Bg0042	MBINB4687DC3_01100	Phocaeicola_vulgatus	3.33573e-06	0.00111534	0.0128697	0.0499231	0.530489	-1.5503
	Bg0042	MBINB4687DC3_11500	Phocaeicola_vulgatus	3.25461e-06	0.00127979	0.0170024	0.0493124	0.568252	-1.78191
	Bg0304	MBINBF6271BC_02480	Intestinibacter_bartlettii	3.25396e-06	0.00200973	0.00381996	0.0493075	0.7121	-0.844619
	Bg0058	MBIN20531725_06265	Bifidobacterium_sp002742445	3.183e-06	0.00804935	0.000138805	0.0487668	-1.42512	-0.161003
	Bg0024	MBIN26AE5E28_05445	Bifidobacterium_kashiwanohense_A	3.183e-06	0.00804935	0.000138805	0.0487668	-1.42512	-0.161003
	Bg0028	MBIN63519D3E_06560	Bifidobacterium_sp002742445	3.183e-06	0.00804935	0.000138805	0.0487668	-1.42512	-0.161003
	Bg0050	MBIN9E74E567_05945	Bifidobacterium_kashiwanohense_A	3.183e-06	0.00804935	0.000138805	0.0487668	-1.42512	-0.161003
	Bg0036	MBINBD155BC2_04155	Bifidobacterium_kashiwanohense_A	3.183e-06	0.00804935	0.000138805	0.0487668	-1.42512	-0.161003
	Bg0030	MBINCFEB8DA3_04325	Bifidobacterium_kashiwanohense_A	3.183e-06	0.00804935	0.000138805	0.0487668	-1.42512	-0.161003
	Bg0021	MBINCFF3C9CF_00325	Bifidobacterium_kashiwanohense_A	3.183e-06	0.00804935	0.000138805	0.0487668	-1.42512	-0.161003
	Bg0011	MBIND7F5D2F2_07185	Bifidobacterium_kashiwanohense_A	3.183e-06	0.00804935	0.000138805	0.0487668	-1.42512	-0.161003
	Bg0129	MBIN0A162FAE_01680	Streptococcus_sp000187445	3.14801e-06	0.000762453	0.000694814	-0.0484981	-0.43861	0.360218
	Bg0042	MBINB4687DC3_02535	Phocaeicola_vulgatus	3.03714e-06	0.000881846	0.014773	0.0476363	0.471703	-1.66099
	Bg0387	MBIN2BEBF4D4_05420	Veillonella_sp	2.97693e-06	0.00233768	0.00011612	0.0471618	-0.768006	-0.14726
	Bg0075	MBIN914E4BD5_06120	Streptococcus_sp000187445	2.96647e-06	0.00180458	0.000321744	-0.0470789	-0.674777	0.245125
	Bg0220	MBINEE3D29B3_08720	Streptococcus_sp000187445	2.96647e-06	0.00180458	0.000321744	-0.0470789	-0.674777	0.245125
	Bg0076	MBIN066A68D1_03030	Veillonella_parvula_A	2.87598e-06	0.00131517	0.000105162	0.0463553	-0.576054	-0.14014
	Bg0042	MBINB4687DC3_15150	Phocaeicola_vulgatus	2.86141e-06	0.000974594	0.012986	-0.0462377	0.495888	-1.55729
	Bg0869	MBIN8BDF65C7_08425	Clostridium_neonatale	2.84133e-06	0.000473444	0.00293065	-0.0460752	0.345626	-0.739799
	Bg0012	MBIN4154053F_04015	Bifidobacterium_bifidum	2.83563e-06	0.00593779	0.00283527	-0.046029	-1.22401	-0.727661
	Bg0042	MBINB4687DC3_10920	Phocaeicola_vulgatus	2.83493e-06	0.00131076	0.0171693	0.0460233	0.575086	-1.79064
	Bg0113	MBIN0F2B9A96_17830	Bacteroides_uniformis	2.77942e-06	0.00231426	0.0156307	0.0455705	0.764149	-1.70852
	Bg0086	MBINA2FA635E_05915	Streptococcus_sp000187445	2.77406e-06	0.000322209	0.000700437	-0.0455265	-0.285128	-0.361673
	Bg0116	MBINCE2C74E1_07305	Streptococcus_sp000187445	2.77406e-06	0.000322209	0.000700437	-0.0455265	-0.285128	-0.361673
	Bg0042	MBINB4687DC3_02260	Phocaeicola_vulgatus	2.77236e-06	0.00193452	0.0159469	0.0455125	0.698648	-1.72572
	Bg0124	MBINE4E1142C_00325	Streptococcus_sp000187445	2.73085e-06	0.00156081	8.57051e-05	0.0451705	-0.627548	0.126513
	Bg0218	MBINF2EB9A70_05795	Streptococcus_sp000187445	2.73085e-06	0.00156081	8.57051e-05	0.0451705	-0.627548	0.126513
	Bg0052	MBINDC68C280_08780	Parolsenella_uli_B	2.72794e-06	0.00309877	0.000170568	-0.0451465	-0.884233	0.178476
	Bg0304	MBINBF6271BC_10645	Intestinibacter_bartlettii	2.70229e-06	0.00222038	0.00759566	0.0449337	0.748489	-1.19101
	Bg0074	MBIN7EB4B1A9_01690	Veillonella_parvula_A	2.69054e-06	0.00366324	7.4419e-05	-0.0448359	-0.9614	-0.117889
	Bg0042	MBINB4687DC3_10495	Phocaeicola_vulgatus	2.6893e-06	0.00183416	0.0162232	0.0448256	0.680285	-1.7406
	Bg0089	MBIN35DCB081_02065	Ruminococcus_B_gnavus	2.6698e-06	8.67406e-08	0.000953949	-0.0446628	0.00467825	-0.42208
	Bg0042	MBINB4687DC3_08605	Phocaeicola_vulgatus	2.66662e-06	0.00162459	0.0200586	0.0446361	0.640242	-1.93545
	Bg0060	MBIN41707A90_18705	Bacteroides_fragilis_A	2.66526e-06	0.00130222	0.00462667	0.0446248	0.573211	-0.929536
	Bg0042	MBINB4687DC3_09120	Phocaeicola_vulgatus	2.64396e-06	0.00180576	0.0192604	0.0444461	0.674998	-1.89655
	Bg0042	MBINB4687DC3_05890	Phocaeicola_vulgatus	2.59998e-06	0.00127161	0.014301	0.0440749	0.566432	-1.63424
	Bg0042	MBINB4687DC3_09955	Phocaeicola_vulgatus	2.5858e-06	0.00134745	0.0142556	-0.0439545	0.583079	-1.63164
	Bg0187	MBIN33184FCD_01205	Streptococcus_sp000187445	2.5737e-06	0.00064187	8.53933e-05	-0.0438516	-0.402435	-0.126283
	Bg0042	MBINB4687DC3_01180	Phocaeicola_vulgatus	2.55044e-06	0.0023148	0.0171519	0.043653	0.764238	-1.78973
	Bg0042	MBINB4687DC3_06285	Phocaeicola_vulgatus	2.52701e-06	0.00123022	0.0203441	0.043452	0.557138	-1.94917
	Bg0042	MBINB4687DC3_00995	Phocaeicola_vulgatus	2.48934e-06	0.00208709	0.0160794	0.0431269	0.725675	-1.73287
	Bg0042	MBINB4687DC3_03475	Phocaeicola_vulgatus	2.47853e-06	0.0011015	0.016263	0.0430331	0.527186	-1.74274
	Bg0152	MBIN44E13CC5_00725	Streptococcus_sp000187445	2.47036e-06	0.000794658	0.000154628	0.0429621	-0.447777	0.169932
	Bg0075	MBIN914E4BD5_08155	Streptococcus_sp000187445	2.47036e-06	0.000794658	0.000154628	0.0429621	-0.447777	0.169932
	Bg0139	MBINA897ADE1_02545	Streptococcus_sp000187445	2.47036e-06	0.000794658	0.000154628	0.0429621	-0.447777	0.169932
	Bg0220	MBINEE3D29B3_09035	Streptococcus_sp000187445	2.47036e-06	0.000794658	0.000154628	0.0429621	-0.447777	0.169932
	Bg0021	MBINCFF3C9CF_08115	Bifidobacterium_kashiwanohense_A	2.41346e-06	0.0111261	2.10045e-06	-0.0424645	-1.67549	-0.0198056
	Bg0042	MBINB4687DC3_09960	Phocaeicola_vulgatus	2.36641e-06	0.00145879	0.0137142	0.0420486	0.606691	-1.60036
	Bg0042	MBINB4687DC3_13560	Phocaeicola_vulgatus	2.36151e-06	0.0026568	0.0164542	0.042005	0.81875	-1.75295
	Bg0042	MBINB4687DC3_09450	Phocaeicola_vulgatus	2.35768e-06	0.00193813	0.0150603	0.0419709	0.6993	-1.67706
	Bg0304	MBINBF6271BC_09150	Intestinibacter_bartlettii	2.3414e-06	0.000888876	0.00469902	0.0418258	0.473579	-0.936775
	Bg0319	MBINC9C61B1A_04820	Veillonella_sp	2.3108e-06	0.00640374	1.67957e-05	0.0415516	-1.27113	0.0560055
	Bg0270	MBIN9A1725C6_00820	Bacteroides_uniformis	2.27794e-06	0.0027031	0.00765775	0.0412551	0.825854	-1.19587
	Bg0042	MBINB4687DC3_11150	Phocaeicola_vulgatus	2.27314e-06	0.00122778	0.0126539	0.0412116	0.556587	-1.53725
	Bg0050	MBIN9E74E567_04185	Bifidobacterium_kashiwanohense_A	2.1746e-06	0.0162425	0.00101097	0.0403085	-2.02441	-0.434511
	Bg0042	MBINB4687DC3_14810	Phocaeicola_vulgatus	2.17018e-06	0.00178839	0.0139953	0.0402675	0.671742	-1.61667
	Bg0042	MBINB4687DC3_01700	Phocaeicola_vulgatus	2.15615e-06	0.0013176	0.0183556	0.0401371	0.576586	-1.85146
	Bg0042	MBINB4687DC3_10950	Phocaeicola_vulgatus	2.13301e-06	0.00185653	0.0180721	0.0399212	0.684421	-1.83711
	Bg0129	MBIN0A162FAE_00065	Streptococcus_sp000187445	2.08485e-06	0.00169478	7.18993e-08	0.0394679	-0.653925	0.00366433
	Bg0042	MBINB4687DC3_08005	Phocaeicola_vulgatus	2.01107e-06	0.000872739	0.0157026	0.0387633	0.46926	-1.71245
	Bg0152	MBIN44E13CC5_08740	Streptococcus_sp000187445	1.95404e-06	0.000568648	7.52486e-05	-0.0382096	-0.378786	-0.118544
	Bg0091	MBIN97A4691C_02265	Streptococcus_sp000187445	1.95404e-06	0.000568648	7.52486e-05	-0.0382096	-0.378786	-0.118544
	Bg0086	MBINA2FA635E_05410	Streptococcus_sp000187445	1.95404e-06	0.000568648	7.52486e-05	-0.0382096	-0.378786	-0.118544
	Bg0042	MBINB4687DC3_04505	Phocaeicola_vulgatus	1.93771e-06	0.000764252	0.013406	0.0380496	0.439127	-1.58227
	Bg0012	MBIN4154053F_02745	Bifidobacterium_bifidum	1.91777e-06	0.0093333	0.00883962	0.0378534	-1.53458	-1.28484
	Bg0042	MBINB4687DC3_00330	Phocaeicola_vulgatus	1.85026e-06	0.00175453	0.0114201	0.0371811	0.665352	-1.46038
	Bg0060	MBIN41707A90_18700	Bacteroides_fragilis_A	1.84431e-06	0.000643823	0.00269718	0.0371213	0.403046	-0.70972
	Bg0032	MBIN5409265B_05480	Streptococcus_pasteurianus	1.84035e-06	0.000864476	0.000294485	0.0370814	-0.467034	0.234511
	Bg0153	MBIN221B105C_02605	Veillonella_sp	1.82479e-06	0.00670719	7.5184e-06	-0.0369244	-1.30089	0.0374709
	Bg0042	MBINB4687DC3_08875	Phocaeicola_vulgatus	1.72585e-06	0.00134219	0.0153173	0.0359094	0.581941	-1.69131
	Bg0012	MBIN4154053F_02775	Bifidobacterium_bifidum	1.67891e-06	0.00724964	0.00290319	-0.0354177	-1.35248	-0.736325
	Bg0133	MBIN62B634C8_04215	Veillonella_sp	1.67105e-06	0.00589979	4.68523e-05	-0.0353347	-1.22008	0.0935399
	Bg0255	MBIN2F99E1B8_08310	Streptococcus_sp000187445	1.65401e-06	0.000345903	0.000123887	-0.0351541	-0.295426	0.152105
	Bg0187	MBIN33184FCD_01275	Streptococcus_sp000187445	1.65401e-06	0.000345903	0.000123887	-0.0351541	-0.295426	0.152105
	Bg0171	MBIN75474B14_04940	Streptococcus_sp000187445	1.65401e-06	0.000345903	0.000123887	-0.0351541	-0.295426	0.152105
	Bg0075	MBIN914E4BD5_08170	Streptococcus_sp000187445	1.65401e-06	0.000345903	0.000123887	-0.0351541	-0.295426	0.152105
	Bg0220	MBINEE3D29B3_09020	Streptococcus_sp000187445	1.65401e-06	0.000345903	0.000123887	-0.0351541	-0.295426	0.152105
	Bg0164	MBINF6E637B2_08450	Streptococcus_sp000187445	1.65401e-06	0.000345903	0.000123887	-0.0351541	-0.295426	0.152105
	Bg0042	MBINB4687DC3_06870	Phocaeicola_vulgatus	1.6519e-06	0.00151186	0.0149098	0.0351316	0.617628	-1.66866
	Bg0174	MBIN1A4FE4F5_04535	Streptococcus_sp000187445	1.62134e-06	0.000395066	1.69434e-05	-0.0348052	-0.315723	0.0562512
	Bg0255	MBIN2F99E1B8_00175	Streptococcus_sp000187445	1.62134e-06	0.000395066	1.69434e-05	-0.0348052	-0.315723	0.0562512
	Bg0187	MBIN33184FCD_07760	Streptococcus_sp000187445	1.62134e-06	0.000395066	1.69434e-05	-0.0348052	-0.315723	0.0562512
	Bg0116	MBINCE2C74E1_07060	Streptococcus_sp000187445	1.62134e-06	0.000395066	1.69434e-05	-0.0348052	-0.315723	0.0562512
	Bg0124	MBINE4E1142C_07165	Streptococcus_sp000187445	1.62134e-06	0.000395066	1.69434e-05	-0.0348052	-0.315723	0.0562512
	Bg0220	MBINEE3D29B3_07775	Streptococcus_sp000187445	1.62134e-06	0.000395066	1.69434e-05	-0.0348052	-0.315723	0.0562512
	Bg0218	MBINF2EB9A70_04895	Streptococcus_sp000187445	1.62134e-06	0.000395066	1.69434e-05	-0.0348052	-0.315723	0.0562512
	Bg0164	MBINF6E637B2_06325	Streptococcus_sp000187445	1.62134e-06	0.000395066	1.69434e-05	-0.0348052	-0.315723	0.0562512
	Bg0042	MBINB4687DC3_01340	Phocaeicola_vulgatus	1.6165e-06	0.00162412	0.0159257	0.0347531	0.64015	-1.72457
	Bg0042	MBINB4687DC3_12400	Phocaeicola_vulgatus	1.59675e-06	0.00137926	0.0149078	0.0345402	0.589923	-1.66855
	Bg0255	MBIN2F99E1B8_00710	Streptococcus_sp000187445	1.5792e-06	0.000291	0.000575722	-0.0343499	-0.270968	-0.327897
	Bg0056	MBIN1CC88206_06245	Streptococcus_sp000187445	1.52348e-06	0.00246182	0.00105455	0.0337384	-0.788134	0.443777
	Bg0091	MBIN97A4691C_03755	Streptococcus_sp000187445	1.52348e-06	0.00246182	0.00105455	0.0337384	-0.788134	0.443777
	Bg0054	MBIN86646A95_00870	Ruminococcus_B_gnavus	1.49771e-06	0.00023783	0.00136031	0.0334518	-0.244965	-0.504023
	Bg0172	MBIN071FADB6_03120	Streptococcus_sp000187445	1.48968e-06	0.000868957	2.85229e-05	0.0333621	-0.468243	-0.0729841
	Bg0042	MBINB4687DC3_12730	Phocaeicola_vulgatus	1.48626e-06	0.000966812	0.0128063	0.0333237	0.493904	-1.54648
	Bg0163	MBIN35B0731F_15620	Bacteroides_ovatus	1.46741e-06	0.0100987	0.0127937	0.0331117	1.59627	-1.54571
	Bg0052	MBINDC68C280_06195	Parolsenella_uli_B	1.45781e-06	0.00593241	0.00010076	0.0330032	-1.22345	0.137176
	Bg0042	MBINB4687DC3_11000	Phocaeicola_vulgatus	1.43054e-06	0.00160946	0.0170871	0.0326931	0.637254	-1.78635
	Bg0074	MBIN7EB4B1A9_04295	Veillonella_parvula_A	1.40888e-06	0.000953682	0.000247939	-0.0324446	-0.490539	-0.215181
	Bg0042	MBINB4687DC3_11045	Phocaeicola_vulgatus	1.39692e-06	0.00120699	0.0131987	-0.0323067	0.551852	-1.56999
	Bg0056	MBIN1CC88206_03210	Streptococcus_sp000187445	1.38676e-06	0.00161789	0.00035441	0.032189	-0.638919	-0.257267
	Bg0075	MBIN914E4BD5_07320	Streptococcus_sp000187445	1.38676e-06	0.00161789	0.00035441	0.032189	-0.638919	-0.257267
	Bg0042	MBINB4687DC3_05675	Phocaeicola_vulgatus	1.38082e-06	0.00151537	0.0150534	0.0321199	0.618345	-1.67667
	Bg0139	MBINA897ADE1_06540	Streptococcus_sp000187445	1.36458e-06	0.00260738	0.000541262	0.0319306	-0.8111	0.317933
	Bg0042	MBINB4687DC3_15700	Phocaeicola_vulgatus	1.3444e-06	0.00122455	0.01803	0.0316935	0.555853	-1.83497
	Bg0152	MBIN44E13CC5_00685	Streptococcus_sp000187445	1.33767e-06	0.00158987	0.000868033	0.031614	-0.633364	0.402624
	Bg0042	MBINB4687DC3_13505	Phocaeicola_vulgatus	1.32534e-06	0.00122083	0.013636	-0.0314681	0.555007	-1.59579
	Bg0042	MBINB4687DC3_10685	Phocaeicola_vulgatus	1.31e-06	0.000694754	0.014661	-0.0312854	0.418685	-1.65468
	Bg0171	MBIN75474B14_03335	Streptococcus_sp000187445	1.27357e-06	0.000805429	1.02706e-06	-0.0308474	-0.450802	0.0138493
	Bg0012	MBIN4154053F_05060	Bifidobacterium_bifidum	1.25934e-06	0.00603723	0.00248979	0.0306745	-1.23422	-0.681888
	Bg0097	MBINF95C6A2D_00910	Bacteroides_ovatus	1.25818e-06	0.00481097	0.00939219	-0.0306604	1.10176	-1.32439
	Bg0201	MBIN264539FB_00760	Limosilactobacillus_mucosae	1.23083e-06	0.00603917	0.000150118	-0.0303253	-1.23441	-0.167436
	Bg0042	MBINB4687DC3_07675	Phocaeicola_vulgatus	1.2152e-06	0.000736706	0.0136398	0.0301322	0.431141	-1.59601
	Bg0042	MBINB4687DC3_08630	Phocaeicola_vulgatus	1.19357e-06	0.00128447	0.0160978	-0.0298628	0.569291	-1.73387
	Bg0042	MBINB4687DC3_02160	Phocaeicola_vulgatus	1.10907e-06	0.00133883	0.0120417	0.0287863	0.581213	-1.4996
	Bg0042	MBINB4687DC3_17005	Phocaeicola_vulgatus	1.10881e-06	0.000465155	0.0143883	0.0287829	0.342587	-1.63922
	Bg0456	MBIN7C9DF9EE_07445	Prevotella_sp003447235	1.09839e-06	4.94028e-05	4.87465e-06	-0.0286473	0.111647	0.030172
	Bg0042	MBINB4687DC3_08680	Phocaeicola_vulgatus	1.08803e-06	0.00123375	0.0230851	0.0285119	0.557937	-2.07634
	Bg0042	MBINB4687DC3_08880	Phocaeicola_vulgatus	1.06428e-06	0.00107641	0.0157037	0.0281991	0.521148	-1.71251
	Bg0021	MBINCFF3C9CF_04910	Bifidobacterium_kashiwanohense_A	1.01945e-06	0.00745736	4.72465e-07	0.0275988	-1.37172	-0.00939326
	Bg0172	MBIN071FADB6_05635	Streptococcus_sp000187445	1.00314e-06	0.00315164	1.90028e-05	0.0273771	-0.891743	-0.0595718
	Bg0139	MBINA897ADE1_05545	Streptococcus_sp000187445	1.00254e-06	0.00224615	0.00211124	0.0273688	-0.75282	0.627914
	Bg0220	MBINEE3D29B3_01155	Streptococcus_sp000187445	1.00254e-06	0.00224615	0.00211124	0.0273688	-0.75282	0.627914
	Bg0042	MBINB4687DC3_16485	Phocaeicola_vulgatus	9.90973e-07	0.00143685	0.0159316	-0.0272105	0.602112	-1.72489
	Bg0042	MBINB4687DC3_08640	Phocaeicola_vulgatus	9.58892e-07	0.00114759	0.0177048	-0.0267665	0.538104	-1.81835
	Bg0042	MBINB4687DC3_13190	Phocaeicola_vulgatus	9.39102e-07	0.00184565	0.015782	0.0264888	0.682412	-1.71677
	Bg0042	MBINB4687DC3_16685	Phocaeicola_vulgatus	9.38762e-07	0.0020548	0.0151413	-0.026484	0.72004	-1.68157
	Bg0042	MBINB4687DC3_09465	Phocaeicola_vulgatus	9.37812e-07	0.00145013	0.0150081	0.0264706	0.604889	-1.67415
	Bg0012	MBIN4154053F_06755	Bifidobacterium_bifidum	9.29316e-07	0.00394066	0.00315133	-0.0263504	-0.99714	-0.767147
	Bg0042	MBINB4687DC3_09135	Phocaeicola_vulgatus	9.21439e-07	0.000911357	0.0140833	-0.0262385	0.47953	-1.62175
	Bg0056	MBIN1CC88206_04205	Streptococcus_sp000187445	9.06476e-07	0.00143285	0.000143413	0.0260246	-0.601275	0.163654
	Bg0091	MBIN97A4691C_06090	Streptococcus_sp000187445	9.06476e-07	0.00143285	0.000143413	0.0260246	-0.601275	0.163654
	Bg0129	MBIN0A162FAE_01160	Streptococcus_sp000187445	9.03246e-07	0.00135324	0.000384359	0.0259782	-0.58433	0.267917
	Bg0027	MBIN8B1CCEEB_08400	Bifidobacterium_sp002742445	9.00525e-07	0.0106129	0.00019592	0.0259391	-1.63639	0.191281
	Bg0309	MBINF7F84382_05445	Veillonella_sp	8.15816e-07	0.006084	9.2181e-07	0.0246889	-1.23899	-0.0131206
	Bg0042	MBINB4687DC3_10490	Phocaeicola_vulgatus	7.97263e-07	0.00180514	0.0145369	0.0244066	0.674881	-1.64766
	Bg0042	MBINB4687DC3_04825	Phocaeicola_vulgatus	7.83889e-07	0.00156444	0.0160887	0.024201	0.628277	-1.73337
	Bg0304	MBINBF6271BC_07415	Intestinibacter_bartlettii	7.555e-07	0.00117443	0.00604362	0.0237587	0.544358	-1.06238
	Bg0124	MBINE4E1142C_03435	Streptococcus_sp000187445	7.46517e-07	0.00157817	1.80172e-07	-0.0236171	-0.631028	-0.00580063
	Bg0424	MBIN71C3551F_08075	Agathobacter_rectalis	7.42167e-07	1.77326e-07	5.35666e-06	-0.0235482	0.00668895	-0.0316285
	Bg0052	MBINDC68C280_05345	Parolsenella_uli_B	7.35372e-07	0.00406463	0.000146728	0.0234401	-1.0127	0.165534
	Bg0042	MBINB4687DC3_14315	Phocaeicola_vulgatus	7.33487e-07	0.00127042	0.0160374	0.0234101	0.566169	-1.73061
	Bg0172	MBIN071FADB6_05790	Streptococcus_sp000187445	7.31603e-07	0.000424423	0.00129298	-0.02338	-0.327244	0.491391
	Bg0042	MBINB4687DC3_06230	Phocaeicola_vulgatus	7.18344e-07	0.00189064	0.0132145	-0.0231671	0.690679	-1.57093
	Bg0042	MBINB4687DC3_11790	Phocaeicola_vulgatus	7.04273e-07	0.00179494	0.0152682	0.0229391	0.672972	-1.68859
	Bg0042	MBINB4687DC3_08840	Phocaeicola_vulgatus	6.9034e-07	0.000925139	0.0145743	0.0227111	0.483143	-1.64978
	Bg0042	MBINB4687DC3_09125	Phocaeicola_vulgatus	6.87153e-07	0.00137284	0.0145973	-0.0226586	0.588548	-1.65108
	Bg0052	MBINDC68C280_06125	Parolsenella_uli_B	6.73377e-07	0.00553672	3.22521e-05	-0.0224303	-1.18195	0.0776088
	Bg0300	MBINB4F8DA34_06325	Streptococcus_sp000187445	6.63928e-07	0.000917541	0.00045802	0.0222724	-0.481155	0.292465
	Bg0218	MBINF2EB9A70_01875	Streptococcus_sp000187445	6.52076e-07	0.00288467	0.000100069	-0.0220727	-0.85314	0.136704
	Bg0024	MBIN26AE5E28_08780	Bifidobacterium_kashiwanohense_A	6.2723e-07	0.0129186	0.000466546	0.0216481	-1.80542	-0.295175
	Bg0050	MBIN9E74E567_02595	Bifidobacterium_kashiwanohense_A	6.2658e-07	0.0260022	0.000799822	0.0216369	-2.5614	-0.386481
	Bg0204	MBIN80184781_13815	Bacteroides_xylanisolvens	6.23915e-07	0.0035588	0.012924	0.0215908	0.947597	-1.55357
	Bg0042	MBINB4687DC3_12375	Phocaeicola_vulgatus	6.12698e-07	0.00138509	0.0145521	-0.0213959	0.591168	-1.64852
	Bg0042	MBINB4687DC3_11555	Phocaeicola_vulgatus	6.10667e-07	0.00183973	0.0137818	0.0213604	0.681316	-1.6043
	Bg0042	MBINB4687DC3_08220	Phocaeicola_vulgatus	5.99277e-07	0.0013604	0.0175762	-0.0211602	0.585875	-1.81173
	Bg0012	MBIN4154053F_01625	Bifidobacterium_bifidum	5.92398e-07	0.00542523	0.0018345	0.0210384	-1.16999	-0.585316
	Bg0165	MBIN4DA1E7FA_07675	Veillonella_sp	5.87452e-07	0.00390167	1.08623e-07	-0.0209504	-0.992196	-0.00450395
	Bg0304	MBINBF6271BC_06565	Intestinibacter_bartlettii	5.82992e-07	0.000614153	0.00332172	0.0208707	0.39365	-0.787614
	Bg0260	MBIN34B3BADF_06145	Veillonella_sp	5.79973e-07	0.00189534	2.58099e-05	-0.0208166	-0.691537	-0.0694264
	Bg0300	MBINB4F8DA34_02385	Streptococcus_sp000187445	5.44035e-07	0.0005598	2.042e-05	0.0201614	-0.375827	0.0617532
	Bg0030	MBINCFEB8DA3_08090	Bifidobacterium_kashiwanohense_A	5.25436e-07	0.0220279	0.000527128	0.0198137	-2.35754	-0.313754
	Bg0042	MBINB4687DC3_13940	Phocaeicola_vulgatus	5.24672e-07	0.00108056	0.0147297	0.0197993	0.52215	-1.65855
	Bg0042	MBINB4687DC3_16745	Phocaeicola_vulgatus	5.1699e-07	0.00122887	0.0153557	-0.0196538	0.556833	-1.69343
	Bg0042	MBINB4687DC3_03925	Phocaeicola_vulgatus	4.52697e-07	0.00176285	0.0133166	0.0183912	0.666928	-1.57699
	Bg0042	MBINB4687DC3_16235	Phocaeicola_vulgatus	4.522e-07	0.00139378	0.0154695	0.0183811	0.59302	-1.69969
	Bg0304	MBINBF6271BC_07390	Intestinibacter_bartlettii	4.51525e-07	0.00119683	0.00404005	0.0183674	0.549526	-0.868611
	Bg0086	MBINA2FA635E_08990	Streptococcus_sp000187445	4.25245e-07	0.000658536	9.78059e-06	-0.0178249	-0.407626	0.042738
	Bg0042	MBINB4687DC3_16245	Phocaeicola_vulgatus	4.1161e-07	0.00110005	0.0145114	0.0175368	0.52684	-1.64621
	Bg0012	MBIN4154053F_02280	Bifidobacterium_bifidum	3.95885e-07	0.00347552	0.00126821	0.0171985	-0.936444	-0.486661
	Bg0171	MBIN75474B14_04955	Streptococcus_sp000187445	3.64051e-07	0.00089864	0.000880777	0.0164925	-0.476173	0.405569
	Bg0042	MBINB4687DC3_17000	Phocaeicola_vulgatus	3.59263e-07	0.000799044	0.0147051	0.0163837	0.449011	-1.65717
	Bg0042	MBINB4687DC3_10400	Phocaeicola_vulgatus	3.59099e-07	0.00114751	0.0151559	-0.01638	0.538083	-1.68237
	Bg0042	MBINB4687DC3_00755	Phocaeicola_vulgatus	3.49642e-07	0.00174328	0.0164428	0.0161629	0.663216	-1.75235
	Bg0065	MBIN452B7418_05175	Streptococcus_sp000187445	3.38644e-07	0.00160158	2.79194e-06	0.0159066	-0.635691	-0.0228342
	Bg0042	MBINB4687DC3_03700	Phocaeicola_vulgatus	3.35427e-07	0.00160343	0.0200444	0.0158309	0.636059	-1.93477
	Bg0300	MBINB4F8DA34_01980	Streptococcus_sp000187445	3.04832e-07	0.00184168	0.000265519	0.0150916	-0.681677	0.222679
	Bg0263	MBIN28100B41_10370	Bacteroides_thetaiotaomicron	3.00504e-07	0.00616952	0.0170128	-0.0149841	1.24766	-1.78246
	Bg0228	MBIN3D81B312_07545	Bacteroides_thetaiotaomicron	3.00504e-07	0.00616952	0.0170128	-0.0149841	1.24766	-1.78246
	Bg0206	MBIN9F2AB7DA_17615	Bacteroides_thetaiotaomicron	3.00504e-07	0.00616952	0.0170128	-0.0149841	1.24766	-1.78246
	Bg0042	MBINB4687DC3_02010	Phocaeicola_vulgatus	2.99148e-07	0.000766896	0.0146307	0.0149503	0.439886	-1.65297
	Bg0042	MBINB4687DC3_09795	Phocaeicola_vulgatus	2.94514e-07	0.00156543	0.0182567	0.014834	0.628475	-1.84647
	Bg0042	MBINB4687DC3_01970	Phocaeicola_vulgatus	2.9254e-07	0.00108616	0.0145807	0.0147842	0.523503	-1.65014
	Bg0042	MBINB4687DC3_12075	Phocaeicola_vulgatus	2.77549e-07	0.0023066	0.0166421	-0.0144005	0.762883	-1.76293
	Bg0042	MBINB4687DC3_00835	Phocaeicola_vulgatus	2.75289e-07	0.00242864	0.020201	-0.0143417	0.782804	-1.94231
	Bg0042	MBINB4687DC3_16725	Phocaeicola_vulgatus	2.74713e-07	0.0017248	0.0170094	0.0143267	0.659692	-1.78228
	Bg0116	MBINCE2C74E1_00325	Streptococcus_sp000187445	2.71629e-07	0.000657124	0.000509426	-0.014246	-0.407189	-0.308441
	Bg0042	MBINB4687DC3_01160	Phocaeicola_vulgatus	2.71066e-07	0.00250217	0.0161037	-0.0142313	0.794567	-1.73418
	Bg0042	MBINB4687DC3_00805	Phocaeicola_vulgatus	2.58306e-07	0.00130432	0.012781	0.0138923	0.573673	-1.54495
	Bg0056	MBIN1CC88206_03495	Streptococcus_sp000187445	2.4441e-07	0.00092629	0.000107642	-0.0135134	-0.483443	0.141782
	Bg0042	MBINB4687DC3_14905	Phocaeicola_vulgatus	2.43533e-07	0.000972411	0.0160367	-0.0134892	0.495332	-1.73057
	Bg0052	MBINDC68C280_06225	Parolsenella_uli_B	2.33916e-07	0.00403842	2.27527e-06	-0.0132201	-1.00943	0.0206133
	Bg0042	MBINB4687DC3_04685	Phocaeicola_vulgatus	2.33386e-07	0.00117396	0.0128456	-0.0132052	0.54425	-1.54885
	Bg0042	MBINB4687DC3_12945	Phocaeicola_vulgatus	2.27442e-07	0.00147886	0.0143399	-0.0130359	0.610851	-1.63646
	Bg0075	MBIN914E4BD5_00335	Streptococcus_sp000187445	2.2577e-07	0.00124323	1.52601e-05	0.0129879	-0.560076	0.053384
	Bg0042	MBINB4687DC3_09150	Phocaeicola_vulgatus	2.10221e-07	0.00119236	0.0137228	0.0125327	0.548498	-1.60086
	Bg0270	MBIN9A1725C6_01015	Bacteroides_uniformis	2.10173e-07	0.00214651	0.00779318	0.0125313	0.735933	-1.20639
	Bg0174	MBIN1A4FE4F5_07030	Streptococcus_sp000187445	1.99446e-07	0.00043728	0.000199844	-0.0122073	-0.332163	-0.193187
	Bg0042	MBINB4687DC3_08280	Phocaeicola_vulgatus	1.90042e-07	0.00126417	0.0144241	-0.011916	0.564773	-1.64126
	Bg0070	MBINA499FBAF_06555	Bifidobacterium_sp	1.73954e-07	0.00454459	5.93522e-07	-0.0114005	-1.07083	0.0105281
	Bg0304	MBINBF6271BC_03985	Intestinibacter_bartlettii	1.48563e-07	0.00268239	0.00710583	0.0105357	0.822683	-1.15196
	Bg0021	MBINCFF3C9CF_08390	Bifidobacterium_kashiwanohense_A	1.42492e-07	0.0131158	0.000391215	0.0103181	-1.81915	-0.270296
	Bg0042	MBINB4687DC3_16675	Phocaeicola_vulgatus	1.3507e-07	0.001242	0.0142554	-0.0100458	0.5598	-1.63163
	Bg0152	MBIN44E13CC5_05300	Streptococcus_sp000187445	1.25999e-07	0.00258326	0.000531325	-0.00970265	-0.807339	0.315001
	Bg0139	MBINA897ADE1_02600	Streptococcus_sp000187445	1.25873e-07	0.000797412	0.000148425	0.0096978	-0.448552	0.166489
	Bg0042	MBINB4687DC3_14855	Phocaeicola_vulgatus	1.19665e-07	0.000864394	0.0135984	-0.00945562	0.467012	-1.59359
	Bg0139	MBINA897ADE1_03765	Streptococcus_sp000187445	1.11349e-07	0.00215072	0.000888957	0.00912113	-0.736654	0.407448
	Bg0197	MBIN72FAFA7D_03340	Veillonella_sp	1.10643e-07	0.00370906	3.3831e-05	0.00909217	-0.967395	-0.0794857
	Bg0042	MBINB4687DC3_07905	Phocaeicola_vulgatus	1.0966e-07	0.00223351	0.0198893	0.00905171	0.750698	-1.92726
	Bg0065	MBIN452B7418_02905	Streptococcus_sp000187445	1.07685e-07	0.00134108	1.57339e-05	0.00896981	-0.581701	0.0542063
	Bg0042	MBINB4687DC3_06880	Phocaeicola_vulgatus	1.00806e-07	0.00125546	0.016044	0.00867859	0.562824	-1.73096
	Bg0091	MBIN97A4691C_00625	Streptococcus_sp000187445	1.00542e-07	0.000985711	8.2219e-05	-0.00866724	-0.498708	0.123913
	Bg0042	MBINB4687DC3_16150	Phocaeicola_vulgatus	9.60878e-08	0.00144965	0.0164319	0.00847306	0.604789	-1.75176
	Bg0042	MBINB4687DC3_14320	Phocaeicola_vulgatus	8.97153e-08	0.000835202	0.0165317	0.00818728	0.459058	-1.75708
	Bg0042	MBINB4687DC3_03895	Phocaeicola_vulgatus	8.94443e-08	0.0015375	0.0150042	-0.0081749	0.622844	-1.67393
	Bg0042	MBINB4687DC3_15470	Phocaeicola_vulgatus	8.78525e-08	0.000917679	0.0151871	-0.00810183	0.481191	-1.6841
	Bg0300	MBINB4F8DA34_05960	Streptococcus_sp000187445	8.34744e-08	0.00195176	0.000222296	0.00789738	-0.701755	0.20375
	Bg0042	MBINB4687DC3_01355	Phocaeicola_vulgatus	7.59152e-08	0.00236835	0.0134997	0.00753131	0.773027	-1.58779
	Bg0042	MBINB4687DC3_07750	Phocaeicola_vulgatus	6.78642e-08	0.00195661	0.0118512	-0.00712077	0.702626	-1.48769
	Bg0042	MBINB4687DC3_01010	Phocaeicola_vulgatus	6.40365e-08	0.00160056	0.0154439	-0.00691704	0.635489	-1.69828
	Bg0270	MBIN9A1725C6_12765	Bacteroides_uniformis	5.87203e-08	0.00246157	0.00601148	0.0066237	0.788095	-1.05955
	Bg0042	MBINB4687DC3_03930	Phocaeicola_vulgatus	5.36809e-08	0.00180423	0.0140325	-0.0063331	0.674711	-1.61882
	Bg0174	MBIN1A4FE4F5_01495	Streptococcus_sp000187445	5.04328e-08	0.00107971	0.00123106	0.00613851	-0.521946	0.47948
	Bg0042	MBINB4687DC3_08010	Phocaeicola_vulgatus	4.88096e-08	0.000802338	0.0166719	-0.00603891	0.449936	-1.76451
	Bg0304	MBINBF6271BC_08250	Intestinibacter_bartlettii	4.69219e-08	0.00106304	0.00389882	-0.00592099	0.517901	-0.853293
	Bg0171	MBIN75474B14_05010	Streptococcus_sp000187445	4.13328e-08	0.000816173	0.000126953	0.00555717	-0.453798	0.153976
	Bg0220	MBINEE3D29B3_09090	Streptococcus_sp000187445	4.13328e-08	0.000816173	0.000126953	0.00555717	-0.453798	0.153976
	Bg0456	MBIN7C9DF9EE_01245	Prevotella_sp003447235	4.06261e-08	1.4631e-05	6.03133e-05	-0.00550946	-0.0607588	0.10613
	Bg0215	MBIN127A5E78_02265	Bifidobacterium_catenulatum	3.8743e-08	0.0170263	5.62397e-05	-0.00538025	-2.07268	-0.102483
	Bg0012	MBIN4154053F_08745	Bifidobacterium_bifidum	3.81531e-08	0.00509019	0.00268019	-0.00533914	-1.13328	-0.70748
	Bg0042	MBINB4687DC3_04330	Phocaeicola_vulgatus	3.38041e-08	0.0018873	0.0126672	-0.00502563	0.690069	-1.53806
	Bg0042	MBINB4687DC3_11780	Phocaeicola_vulgatus	3.32433e-08	0.00250465	0.0145737	-0.00498377	0.79496	-1.64975
	Bg0042	MBINB4687DC3_13235	Phocaeicola_vulgatus	3.03266e-08	0.00153183	0.014215	-0.00476012	0.621694	-1.62931
	Bg0030	MBINCFEB8DA3_05200	Bifidobacterium_kashiwanohense_A	2.65766e-08	0.0105053	1.63449e-05	0.00445611	-1.62808	-0.0552489
	Bg0050	MBIN9E74E567_07690	Bifidobacterium_kashiwanohense_A	2.09357e-08	0.0129799	0.000698838	-0.00395503	-1.8097	-0.36126
	Bg0042	MBINB4687DC3_16050	Phocaeicola_vulgatus	2.03111e-08	0.00156473	0.0157808	-0.00389559	0.628335	-1.71671
	Bg0042	MBINB4687DC3_11505	Phocaeicola_vulgatus	1.96522e-08	0.00146186	0.0175764	0.00383188	0.60733	-1.81174
	Bg0300	MBINB4F8DA34_01975	Streptococcus_sp000187445	1.33387e-08	0.00116684	0.000249155	0.00315692	-0.542596	0.215708
	Bg0042	MBINB4687DC3_10075	Phocaeicola_vulgatus	1.28682e-08	0.000654539	0.0147448	-0.00310074	0.406387	-1.6594
	Bg0042	MBINB4687DC3_13500	Phocaeicola_vulgatus	1.20825e-08	0.000790037	0.0139477	0.00300459	0.446473	-1.61392
	Bg0042	MBINB4687DC3_15965	Phocaeicola_vulgatus	9.5099e-09	0.00282622	0.0167508	-0.0026656	0.844451	-1.76868
	Bg0042	MBINB4687DC3_10250	Phocaeicola_vulgatus	8.06677e-09	0.00160896	0.0215215	0.00245503	0.637154	-2.00479
	Bg0021	MBINCFF3C9CF_04285	Bifidobacterium_kashiwanohense_A	7.5483e-09	0.0353088	0.000533254	0.00237482	-2.98479	-0.315572
	Bg0289	MBIN26D80EF9_20765	Bacteroides_ovatus	5.51279e-09	0.0111342	0.0137025	-0.00202951	1.6761	-1.59967
	Bg0315	MBINFE351742_11740	Bacteroides_ovatus	5.51279e-09	0.0111342	0.0137025	-0.00202951	1.6761	-1.59967
	Bg0050	MBIN9E74E567_05905	Bifidobacterium_kashiwanohense_A	3.55366e-09	0.0170714	0.000877485	0.00162946	-2.07542	-0.40481
	Bg0021	MBINCFF3C9CF_07175	Bifidobacterium_kashiwanohense_A	3.55366e-09	0.0170714	0.000877485	0.00162946	-2.07542	-0.40481
	Bg0074	MBIN7EB4B1A9_05735	Veillonella_parvula_A	3.03596e-09	0.00180236	7.58099e-05	-0.0015061	-0.67436	-0.118986
	Bg0042	MBINB4687DC3_01690	Phocaeicola_vulgatus	2.29585e-09	0.00176473	0.0175455	-0.00130972	0.667284	-1.81015
	Bg0731	MBIN0F17BEB4_08215	Akkermansia_muciniphila_B	1.43326e-09	0.00233427	0.00475065	0.00103483	0.767445	-0.941907
	Bg0042	MBINB4687DC3_12385	Phocaeicola_vulgatus	1.00614e-09	0.00172444	0.0146328	0.000867034	0.659623	-1.65309
	Bg0304	MBINBF6271BC_08795	Intestinibacter_bartlettii	8.54335e-10	0.00148467	0.00386115	-0.000798952	0.61205	-0.849161
	Bg0056	MBIN1CC88206_07195	Streptococcus_sp000187445	7.14855e-10	0.000826681	0.000148424	0.000730828	-0.45671	-0.166489
	Bg0042	MBINB4687DC3_10240	Phocaeicola_vulgatus	3.23088e-10	0.00156995	0.0212547	-0.000491323	0.629383	-1.99232
	Bg0042	MBINB4687DC3_16420	Phocaeicola_vulgatus	3.08388e-10	0.00211567	0.0185728	0.000480015	0.730628	-1.86239
	Bg0042	MBINB4687DC3_04510	Phocaeicola_vulgatus	2.6718e-11	0.00153192	0.0180656	0.000141289	0.621712	-1.83678
	Bg0042	MBINB4687DC3_01300	Phocaeicola_vulgatus	2.12757e-11	0.00191525	0.0162568	0.00012608	0.69516	-1.74241

### Sheet: Table 11
Supplementary Table 11. MAG transcripts associated with MDCF-2 versus RUSF treatment group and the interaction of treatment group and study week as described in Fig. 3b.
	Binomial generalized linear model formula: transcript abundance ~ treatment group + study week + treatment group*study week
(a) Differential gene expression for the treatment group coefficient (edgeR analysis, MDCF-2 compared to RUSF).
		MAG taxonomic assignment (GTDB-Tk, GTDB release 95)			Differential gene expression (EdgeR analysis)				mcSEED functional annotation				CAZy functional annotation
	MAG Locus tag	MAG ID	Genus	Species	log2 fold difference	P-value	signed -log10 (P-value)a	P-value (FDR-adjusted)	Gene name	Protein product	Functional pathway abbreviation	Functional pathway	CAZyme	Substrate 1	Substrate 2
	MBIN8B1CCEEB_06315	Bg0027	Bifidobacterium	sp002742445	3.64866	1.36373e-13	12.8653	3.7545e-09	AADH	Acetaldehyde dehydrogenase (EC 1.2.1.10)	Ethanol	ethanol production
	MBIN8B1CCEEB_06315	Bg0027	Bifidobacterium	sp002742445	3.64866	1.36373e-13	12.8653	3.7545e-09	ADH	Alcohol dehydrogenase (EC 1.1.1.1)	Ethanol	ethanol production
	MBIN8B1CCEEB_00040	Bg0027	Bifidobacterium	sp002742445	3.07751	2.42e-11	10.6162	1.66562e-07
	MBIN26AE5E28_03390	Bg0024	Bifidobacterium	kashiwanohense_A	3.26619	4.07365e-10	9.39002	1.60217e-06
	MBIN26AE5E28_02275	Bg0024	Bifidobacterium	kashiwanohense_A	2.74782	5.36773e-10	9.27021	1.84724e-06
	MBIN28A63006_03780	Bg0318	Megamonas	funiformis	2.69279	7.93491e-10	9.10046	2.42729e-06
	MBIN8B1CCEEB_00190	Bg0027	Bifidobacterium	sp002742445	2.83912	1.18954e-09	8.92462	3.27492e-06
	MBIN26AE5E28_05930	Bg0024	Bifidobacterium	kashiwanohense_A	2.74399	6.50223e-09	8.18694	1.18984e-05
	MBIND2C09C28_03170	Bg0001	Bifidobacterium	longum	2.73022	1.53652e-08	7.81346	2.35011e-05
	MBIN62B634C8_04825	Bg0133	Veillonella		2.3864	2.60408e-08	7.58435	3.54419e-05
	MBINE5355FC6_01730	Bg0014	Bifidobacterium	breve	2.49261	2.76781e-08	7.55786	3.54419e-05
	MBIN0B7A9C00_00160	Bg0067	Ruminococcus_B	gnavus	2.37744	5.9327e-08	7.22675	5.53084e-05	NagEb	PTS system, N-acetylglucosamine-specific IIB component (EC 2.7.1.69)	GlcNAc	N-acetylglucosamine utilization
	MBIN0B7A9C00_00160	Bg0067	Ruminococcus_B	gnavus	2.37744	5.9327e-08	7.22675	5.53084e-05	NagEc	PTS system, N-acetylglucosamine-specific IIC component (EC 2.7.1.69)	GlcNAc	N-acetylglucosamine utilization
	MBIND2C09C28_08940	Bg0001	Bifidobacterium	longum	2.43717	6.02685e-08	7.21991	5.53084e-05
	MBINCB13CC65_03920	Bg0062	Bifidobacterium	sp002742445	2.3382	1.14947e-07	6.9395	9.58974e-05
	MBIN8B1CCEEB_04695	Bg0027	Bifidobacterium	sp002742445	2.24062	1.77625e-07	6.7505	0.000132168
	MBINE5355FC6_04015	Bg0014	Bifidobacterium	breve	1.77789	1.0707e-06	5.97033	0.000545879
	MBIND2C09C28_04560	Bg0001	Bifidobacterium	longum	1.86423	1.38929e-06	5.85721	0.000648279
	MBIND2C09C28_07385	Bg0001	Bifidobacterium	longum	1.76573	1.73417e-06	5.76091	0.00078268
	MBIN8B1CCEEB_05125	Bg0027	Bifidobacterium	sp002742445	2.49995	2.76339e-06	5.55856	0.00100104
	MBIN26AE5E28_03800	Bg0024	Bifidobacterium	kashiwanohense_A	2.2861	2.82708e-06	5.54866	0.00100188	MalE	Maltose/maltodextrin ABC transporter, substrate binding periplasmic protein MalE	Mal	maltose utilization
	MBIN26AE5E28_03800	Bg0024	Bifidobacterium	kashiwanohense_A	2.2861	2.82708e-06	5.54866	0.00100188	MalE	Maltose/maltodextrin ABC transporter, substrate binding periplasmic protein MalE	MOS	maltooligosaccharides utilization
	MBINB56F3398_06775	Bg0364	Agathobaculum	butyriciproducens	1.9444	3.48221e-06	5.45815	0.00118356
	MBIN9ED882BB_03230	Bg0006	Bifidobacterium	longum	1.62027	4.04797e-06	5.39276	0.00134271
	MBIN9ED882BB_09380	Bg0006	Bifidobacterium	longum	1.78889	4.21403e-06	5.3753	0.00138115
	MBIN452B7418_07115	Bg0065	Streptococcus	sp000187445	1.90723	4.8424e-06	5.31494	0.00153185
	MBINF3D6CCAE_02795	Bg0019	Prevotella	copri	1.71807	4.89639e-06	5.31012	0.00153185
	MBIN8B1CCEEB_07315	Bg0027	Bifidobacterium	sp002742445	2.21451	6.05324e-06	5.21801	0.00171806
	MBIND2C09C28_05895	Bg0001	Bifidobacterium	longum	1.57898	6.67128e-06	5.17579	0.00185522
	MBIN8B1CCEEB_07095	Bg0027	Bifidobacterium	sp002742445	2.21316	6.86388e-06	5.16343	0.0018897
	MBINFE7566FD_08410	Bg0018	Prevotella	copri	1.71668	7.47671e-06	5.12629	0.00197924	SusC_fos	SusC, outer membrane protein involved in FOS binding	FOS	fructooligosaccharides utilization
	MBIN9ED882BB_05220	Bg0006	Bifidobacterium	longum	1.48679	7.96173e-06	5.09899	0.00202385	ArgD	N-acetylornithine aminotransferase (EC 2.6.1.11)	Arg	arginine biosynthesis
	MBIND2C09C28_09175	Bg0001	Bifidobacterium	longum	1.68675	8.10264e-06	5.09137	0.00202385	GlnA3	Glutamine synthetase type I (EC 6.3.1.2)	Gln	glutamine biosynthesis
	MBIN9ED882BB_04290	Bg0006	Bifidobacterium	longum	1.69946	8.33885e-06	5.07889	0.00204979	GltD	Glutamate synthase [NADPH] small chain (EC 1.4.1.13)	Glu	glutamate biosynthesis
	MBIND2C09C28_07835	Bg0001	Bifidobacterium	longum	1.70632	9.60656e-06	5.01743	0.00222097	ProC	Pyrroline-5-carboxylate reductase (EC 1.5.1.2)	Pro	proline biosynthesis
	MBIN0B7A9C00_12305	Bg0067	Ruminococcus_B	gnavus	1.8515	9.7388e-06	5.01149	0.00222097	FucX	Fucose ABC transport system, substrate-binding protein, predicted	Fuc	fucose utilization
	MBINF3D6CCAE_04905	Bg0019	Prevotella	copri	1.59083	1.03017e-05	4.98709	0.00225093
	MBINFE7566FD_04510	Bg0018	Prevotella	copri	1.59083	1.03017e-05	4.98709	0.00225093
	MBIN452B7418_05150	Bg0065	Streptococcus	sp000187445	2.09243	1.09342e-05	4.96121	0.00231562
	MBIND2C09C28_03165	Bg0001	Bifidobacterium	longum	1.52294	1.24327e-05	4.90543	0.00246669
	MBIND2C09C28_07830	Bg0001	Bifidobacterium	longum	1.70663	1.2508e-05	4.90281	0.00246669
	MBIND2C09C28_01665	Bg0001	Bifidobacterium	longum	1.72009	1.26889e-05	4.89658	0.00246669
	MBIN26AE5E28_00760	Bg0024	Bifidobacterium	kashiwanohense_A	2.35923	1.32723e-05	4.87705	0.00250174
	MBIN9ED882BB_05945	Bg0006	Bifidobacterium	longum	1.6612	1.33579e-05	4.87426	0.00250174	GlnA3	Glutamine synthetase type I (EC 6.3.1.2)	Gln	glutamine biosynthesis
	MBIN9ED882BB_02720	Bg0006	Bifidobacterium	longum	1.56124	1.35946e-05	4.86663	0.00252887	FolP	Dihydropteroate synthase (EC 2.5.1.15)	B9	folate cofactors, de novo synthesis
	MBIND2C09C28_03355	Bg0001	Bifidobacterium	longum	1.95989	1.46287e-05	4.83479	0.00259141
	MBIN8B1CCEEB_02590	Bg0027	Bifidobacterium	sp002742445	2.08513	1.47779e-05	4.83039	0.00259141	PflA	Pyruvate formate-lyase (EC 2.3.1.54)	Formate	formate production
	MBIN8B1CCEEB_00725	Bg0027	Bifidobacterium	sp002742445	1.80279	1.63339e-05	4.78691	0.00276816	Pta	Phosphate acetyltransferase (EC 2.3.1.8)	Acetate	acetate production
	MBIN0B7A9C00_14290	Bg0067	Ruminococcus_B	gnavus	1.59191	1.67562e-05	4.77582	0.00276816
	MBIN26AE5E28_02775	Bg0024	Bifidobacterium	kashiwanohense_A	1.62183	1.6761e-05	4.7757	0.00276816
	MBIN8B1CCEEB_07120	Bg0027	Bifidobacterium	sp002742445	1.62183	1.6761e-05	4.7757	0.00276816
	MBINCB13CC65_02750	Bg0062	Bifidobacterium	sp002742445	1.62183	1.6761e-05	4.7757	0.00276816
	MBIN8B1CCEEB_04790	Bg0027	Bifidobacterium	sp002742445	1.73278	1.7148e-05	4.76579	0.00280184
	MBIN9ED882BB_08415	Bg0006	Bifidobacterium	longum	1.66934	1.72424e-05	4.7634	0.00280184
	MBIND2C09C28_02160	Bg0001	Bifidobacterium	longum	1.84623	1.87337e-05	4.72738	0.0029701
	MBINF3D6CCAE_08830	Bg0019	Prevotella	copri	1.52824	1.882e-05	4.72538	0.0029701
	MBIN9ED882BB_07185	Bg0006	Bifidobacterium	longum	1.63362	2.07545e-05	4.68289	0.00321007
	MBIND2C09C28_03485	Bg0001	Bifidobacterium	longum	1.52063	2.24235e-05	4.6493	0.00335512
	MBIN62B634C8_03770	Bg0133	Veillonella		1.8033	2.41318e-05	4.61741	0.0034967
	MBINF3D6CCAE_11535	Bg0019	Prevotella	copri	1.86976	2.49724e-05	4.60254	0.00358537
	MBIN0B7A9C00_06805	Bg0067	Ruminococcus_B	gnavus	1.63519	2.73799e-05	4.56257	0.00371328
	MBIN452B7418_05175	Bg0065	Streptococcus	sp000187445	1.75403	2.91739e-05	4.53501	0.0037346	GalK	Galactokinase (EC 2.7.1.6)	Lac	lactose utilization
	MBIND2C09C28_05525	Bg0001	Bifidobacterium	longum	1.45597	2.93114e-05	4.53296	0.0037346
	MBIND7F5D2F2_06885	Bg0011	Bifidobacterium	kashiwanohense_A	2.0753	2.93488e-05	4.53241	0.0037346
	MBIND2C09C28_01560	Bg0001	Bifidobacterium	longum	1.53707	3.06411e-05	4.5137	0.00374924
	MBIND2C09C28_05415	Bg0001	Bifidobacterium	longum	1.57969	3.08615e-05	4.51058	0.0037595
	MBIN0B7A9C00_02165	Bg0067	Ruminococcus_B	gnavus	1.71547	3.17502e-05	4.49825	0.00385073
	MBIN26AE5E28_02625	Bg0024	Bifidobacterium	kashiwanohense_A	1.75842	3.34568e-05	4.47552	0.00400478	AmyA	Alpha-amylase (EC 3.2.1.1)	Mal	maltose utilization	GH13_3	Starch/glycogen
	MBIN26AE5E28_02625	Bg0024	Bifidobacterium	kashiwanohense_A	1.75842	3.34568e-05	4.47552	0.00400478	AmyA	Alpha-amylase (EC 3.2.1.1)	MOS	maltooligosaccharides utilization	GH13_3	Starch/glycogen
	MBIND2C09C28_03475	Bg0001	Bifidobacterium	longum	1.31913	3.36455e-05	4.47307	0.00400993
	MBIN7AA2F86E_04380	Bg0010	Bifidobacterium	breve	1.58104	3.38277e-05	4.47073	0.00401427
	MBIN0B7A9C00_05910	Bg0067	Ruminococcus_B	gnavus	1.59058	3.39859e-05	4.4687	0.00401573
	MBIN9ED882BB_03360	Bg0006	Bifidobacterium	longum	1.43691	3.43595e-05	4.46395	0.00404252
	MBIN8B1CCEEB_04780	Bg0027	Bifidobacterium	sp002742445	1.47912	3.53781e-05	4.45127	0.00409242
	MBIND2C09C28_03480	Bg0001	Bifidobacterium	longum	1.45031	3.63121e-05	4.43995	0.00412492
	MBIN9ED882BB_01685	Bg0006	Bifidobacterium	longum	1.50214	3.65965e-05	4.43656	0.00412492
	MBIN6699863F_03690	Bg0137	Megamonas	funiformis	1.77031	3.67079e-05	4.43524	0.00412492
	MBINF3D6CCAE_08825	Bg0019	Prevotella	copri	1.51929	3.87168e-05	4.4121	0.00418475
	MBIND2C09C28_02870	Bg0001	Bifidobacterium	longum	1.54934	4.37216e-05	4.3593	0.00445814
	MBIND2C09C28_07810	Bg0001	Bifidobacterium	longum	1.64287	4.52386e-05	4.34449	0.00459581
	MBIN9ED882BB_01675	Bg0006	Bifidobacterium	longum	1.44836	4.76835e-05	4.32163	0.00473926
	MBIND2C09C28_03900	Bg0001	Bifidobacterium	longum	1.54155	4.84514e-05	4.31469	0.00478106
	MBIND2C09C28_03890	Bg0001	Bifidobacterium	longum	1.51193	4.93259e-05	4.30693	0.00483271
	MBIN9ED882BB_02075	Bg0006	Bifidobacterium	longum	1.48939	5.08331e-05	4.29385	0.00494299
	MBIND2C09C28_03930	Bg0001	Bifidobacterium	longum	1.49384	5.33329e-05	4.273	0.00506313
	MBIND2C09C28_08095	Bg0001	Bifidobacterium	longum	1.36409	5.57602e-05	4.25368	0.00527538
	MBIND2C09C28_00515	Bg0001	Bifidobacterium	longum	1.53587	5.65815e-05	4.24733	0.00531654	IlvC	Ketol-acid reductoisomerase (NADP(+)) (EC 1.1.1.86)	Ile	isoleucine biosynthesis
	MBIND2C09C28_00515	Bg0001	Bifidobacterium	longum	1.53587	5.65815e-05	4.24733	0.00531654	IlvC	Ketol-acid reductoisomerase (NADP(+)) (EC 1.1.1.86)	Leu	leucine biosynthesis
	MBIND2C09C28_00515	Bg0001	Bifidobacterium	longum	1.53587	5.65815e-05	4.24733	0.00531654	IlvC	Ketol-acid reductoisomerase (NADP(+)) (EC 1.1.1.86)	Val	valine biosynthesis
	MBIND2C09C28_00515	Bg0001	Bifidobacterium	longum	1.53587	5.65815e-05	4.24733	0.00531654	IlvC2	Ketol-acid reductoisomerase (NADP(+)) (EC 1.1.1.86)	Ile	isoleucine biosynthesis
	MBIND2C09C28_00515	Bg0001	Bifidobacterium	longum	1.53587	5.65815e-05	4.24733	0.00531654	IlvC2	Ketol-acid reductoisomerase (NADP(+)) (EC 1.1.1.86)	Leu	leucine biosynthesis
	MBIND2C09C28_00515	Bg0001	Bifidobacterium	longum	1.53587	5.65815e-05	4.24733	0.00531654	IlvC2	Ketol-acid reductoisomerase (NADP(+)) (EC 1.1.1.86)	Val	valine biosynthesis
	MBIND2C09C28_05290	Bg0001	Bifidobacterium	longum	1.32105	6.24151e-05	4.20471	0.0057088	GlgP	Glycogen phosphorylase (EC 2.4.1.1)	Mal	maltose utilization	GT35	Starch/glycogen
	MBIND2C09C28_05290	Bg0001	Bifidobacterium	longum	1.32105	6.24151e-05	4.20471	0.0057088	GlgP	Glycogen phosphorylase (EC 2.4.1.1)	MOS	maltooligosaccharides utilization	GT35	Starch/glycogen
	MBIND2C09C28_00215	Bg0001	Bifidobacterium	longum	1.38608	6.49581e-05	4.18737	0.00588277
	MBIND2C09C28_02865	Bg0001	Bifidobacterium	longum	1.54812	6.644e-05	4.17757	0.00591961
	MBINF3D6CCAE_02145	Bg0019	Prevotella	copri	1.56396	6.94438e-05	4.15837	0.00612775
	MBIN9ED882BB_01660	Bg0006	Bifidobacterium	longum	1.48453	7.0774e-05	4.15013	0.00620768
	MBIN9ED882BB_06545	Bg0006	Bifidobacterium	longum	1.38489	7.10097e-05	4.14868	0.00620768
	MBIN8B1CCEEB_02980	Bg0027	Bifidobacterium	sp002742445	1.80693	7.1026e-05	4.14858	0.00620768
	MBIND2C09C28_05345	Bg0001	Bifidobacterium	longum	1.39621	7.40838e-05	4.13028	0.0063539
	MBIND2C09C28_09255	Bg0001	Bifidobacterium	longum	1.41261	7.74036e-05	4.11124	0.00661801	ArgF1	Ornithine carbamoyltransferase (EC 2.1.3.3)	Arg	arginine biosynthesis
	MBIN9ED882BB_02715	Bg0006	Bifidobacterium	longum	1.52921	7.83934e-05	4.10572	0.00662123	FolK	2-amino-4-hydroxy-6-hydroxymethyldihydropteridine pyrophosphokinase (EC 2.7.6.3)	B9	folate cofactors, de novo synthesis
	MBIN9ED882BB_02715	Bg0006	Bifidobacterium	longum	1.52921	7.83934e-05	4.10572	0.00662123	FolB	Dihydroneopterin aldolase (EC 4.1.2.25)	B9	folate cofactors, de novo synthesis
	MBIND2C09C28_02155	Bg0001	Bifidobacterium	longum	1.41106	8.16722e-05	4.08793	0.00677264
	MBIN9ED882BB_07605	Bg0006	Bifidobacterium	longum	1.40816	8.22653e-05	4.08478	0.00680134	CTBL2	Cystathionine beta-lyase, type II (EC 4.4.1.8)	Met	methionine biosynthesis
	MBINF3D6CCAE_03605	Bg0019	Prevotella	copri	1.49157	8.36161e-05	4.07771	0.00688416
	MBIND2C09C28_02165	Bg0001	Bifidobacterium	longum	1.68723	9.42259e-05	4.02583	0.00749749
	MBIN9ED882BB_08435	Bg0006	Bifidobacterium	longum	1.40167	9.45871e-05	4.02417	0.00750374	AmyA	Alpha-amylase (EC 3.2.1.1)	Mal	maltose utilization	GH13_3	Starch/glycogen
	MBIN9ED882BB_08435	Bg0006	Bifidobacterium	longum	1.40167	9.45871e-05	4.02417	0.00750374	AmyA	Alpha-amylase (EC 3.2.1.1)	MOS	maltooligosaccharides utilization	GH13_3	Starch/glycogen
	MBINF3D6CCAE_05370	Bg0019	Prevotella	copri	1.27354	9.48724e-05	4.02286	0.00750374
	MBIND2C09C28_03360	Bg0001	Bifidobacterium	longum	1.62644	0.000103693	3.98425	0.00777869
	MBIND2C09C28_03190	Bg0001	Bifidobacterium	longum	1.27796	0.000105807	3.97549	0.00791566
	MBINFE7566FD_09470	Bg0018	Prevotella	copri	1.24966	0.000113955	3.94327	0.00808696
	MBIND2C09C28_03880	Bg0001	Bifidobacterium	longum	1.54237	0.000113971	3.9432	0.00808696
	MBIND2C09C28_03195	Bg0001	Bifidobacterium	longum	1.31957	0.000115702	3.93666	0.00817236
	MBIN9ED882BB_00100	Bg0006	Bifidobacterium	longum	1.22962	0.000117913	3.92844	0.00825301	FolA	Dihydrofolate reductase (EC 1.5.1.3)	B9	folate cofactors, de novo synthesis
	MBINF3D6CCAE_01325	Bg0019	Prevotella	copri	1.34287	0.000119434	3.92287	0.00830338
	MBIN8B1CCEEB_04750	Bg0027	Bifidobacterium	sp002742445	1.38734	0.000119893	3.92121	0.00831427
	MBIND2C09C28_05505	Bg0001	Bifidobacterium	longum	1.38877	0.000124128	3.90613	0.00850092
	MBIN0B7A9C00_15315	Bg0067	Ruminococcus_B	gnavus	1.43295	0.000125322	3.90197	0.00852018
	MBIND2C09C28_09005	Bg0001	Bifidobacterium	longum	1.3341	0.000125338	3.90192	0.00852018
	MBIN8B1CCEEB_07985	Bg0027	Bifidobacterium	sp002742445	1.65778	0.000127328	3.89508	0.00863417
	MBIND2C09C28_05045	Bg0001	Bifidobacterium	longum	1.43568	0.000128051	3.89262	0.00864059
	MBIND7F5D2F2_01200	Bg0011	Bifidobacterium	kashiwanohense_A	1.68957	0.000132086	3.87914	0.00882638	XglE	Predicted xyloglucan oligosaccharides ABC transporter 2, substrate-binding protein	XOS	xylooligosaccharides utilization
	MBIN9ED882BB_03860	Bg0006	Bifidobacterium	longum	1.42947	0.000133093	3.87584	0.00885892
	MBIND2C09C28_05885	Bg0001	Bifidobacterium	longum	1.43789	0.000136747	3.86408	0.00902825
	MBIN9ED882BB_06865	Bg0006	Bifidobacterium	longum	1.37864	0.000138405	3.85885	0.00911587
	MBIND2C09C28_06470	Bg0001	Bifidobacterium	longum	1.46401	0.00014056	3.85214	0.00919183
	MBIN9ED882BB_06425	Bg0006	Bifidobacterium	longum	1.38656	0.000141788	3.84836	0.00925017
	MBIND2C09C28_03790	Bg0001	Bifidobacterium	longum	1.36527	0.000148157	3.82928	0.00957493
	MBIND2C09C28_08985	Bg0001	Bifidobacterium	longum	1.43592	0.000149102	3.82652	0.00959096
	MBIN7AA2F86E_04300	Bg0010	Bifidobacterium	breve	1.63905	0.000149872	3.82428	0.009618
	MBIN8B1CCEEB_07105	Bg0027	Bifidobacterium	sp002742445	1.98274	0.000151705	3.819	0.009668
	MBIND2C09C28_05270	Bg0001	Bifidobacterium	longum	1.26871	0.000155544	3.80815	0.00988405
	MBIND2C09C28_02980	Bg0001	Bifidobacterium	longum	1.39621	0.000156172	3.8064	0.00988405
	MBINF3D6CCAE_11485	Bg0019	Prevotella	copri	1.26148	0.000157499	3.80272	0.0099452
	MBIN8B1CCEEB_07830	Bg0027	Bifidobacterium	sp002742445	1.52467	0.000157881	3.80167	0.00994653	LeuA	2-isopropylmalate synthase (EC 2.3.3.13)	Leu	leucine biosynthesis
	MBIN9ED882BB_02740	Bg0006	Bifidobacterium	longum	1.31975	0.000158592	3.79972	0.00995982
	MBIND2C09C28_08260	Bg0001	Bifidobacterium	longum	1.40991	0.000159525	3.79717	0.00995982
	MBIND2C09C28_06280	Bg0001	Bifidobacterium	longum	1.35767	0.000161261	3.79247	0.00997181
	MBIN8B1CCEEB_02680	Bg0027	Bifidobacterium	sp002742445	1.38559	0.000162408	3.78939	0.00998048
	MBINCB13CC65_05385	Bg0062	Bifidobacterium	sp002742445	1.38559	0.000162408	3.78939	0.00998048
	MBIND2C09C28_03055	Bg0001	Bifidobacterium	longum	1.48619	0.000166212	3.77934	0.0101689
	MBIND2C09C28_00160	Bg0001	Bifidobacterium	longum	1.21628	0.000167457	3.7761	0.0102223
	MBIND2C09C28_07780	Bg0001	Bifidobacterium	longum	1.33899	0.000171876	3.76478	0.0104222
	MBIN9ED882BB_01945	Bg0006	Bifidobacterium	longum	1.47099	0.000171964	3.76456	0.0104222
	MBIND2C09C28_05165	Bg0001	Bifidobacterium	longum	1.40353	0.000174031	3.75937	0.0104613
	MBIN7AA2F86E_00415	Bg0010	Bifidobacterium	breve	1.15318	0.000178545	3.74825	0.0107048
	MBIN9ED882BB_03225	Bg0006	Bifidobacterium	longum	1.35244	0.000178861	3.74749	0.0107048
	MBINFE7566FD_09455	Bg0018	Prevotella	copri	1.34325	0.000182869	3.73786	0.010921	BaMan26A	Extracellular endo-beta-(1-4)-mannanase, GH26	bMnOS	Beta-mannooligosaccharides utilization	GH26	b-1,4-mannan
	MBIN9ED882BB_01050	Bg0006	Bifidobacterium	longum	1.5198	0.000188224	3.72533	0.0111199
	MBIN7AA2F86E_06795	Bg0010	Bifidobacterium	breve	1.32313	0.000189344	3.72275	0.0111199
	MBINF3D6CCAE_04085	Bg0019	Prevotella	copri	1.54777	0.000189431	3.72255	0.0111199
	MBIN9ED882BB_03005	Bg0006	Bifidobacterium	longum	1.2709	0.000190444	3.72023	0.0111555
	MBIND2C09C28_05535	Bg0001	Bifidobacterium	longum	1.2748	0.000193611	3.71307	0.0112555
	MBINF3D6CCAE_06385	Bg0019	Prevotella	copri	1.20052	0.000193779	3.71269	0.0112555
	MBIND2C09C28_03700	Bg0001	Bifidobacterium	longum	1.45023	0.000195275	3.70935	0.0112943	HisG	ATP phosphoribosyltransferase (EC 2.4.2.17)	His	histidine biosynthesis
	MBIN9ED882BB_03440	Bg0006	Bifidobacterium	longum	1.31815	0.000199208	3.70069	0.0114511	AspC	Aspartate aminotransferase (EC 2.6.1.1)	Asp	aspartate biosynthesis
	MBIN7AA2F86E_05980	Bg0010	Bifidobacterium	breve	1.25403	0.000199233	3.70064	0.0114511
	MBINF3D6CCAE_07980	Bg0019	Prevotella	copri	1.40742	0.000200093	3.69877	0.0114766
	MBIND2C09C28_00710	Bg0001	Bifidobacterium	longum	1.35846	0.000206375	3.68534	0.0117149
	MBIN9ED882BB_03580	Bg0006	Bifidobacterium	longum	1.33394	0.000208136	3.68165	0.0117663
	MBIN9ED882BB_03295	Bg0006	Bifidobacterium	longum	1.54083	0.000212554	3.67253	0.0118458
	MBIND2C09C28_01645	Bg0001	Bifidobacterium	longum	1.21472	0.000213415	3.67078	0.0118697
	MBIND2C09C28_09235	Bg0001	Bifidobacterium	longum	1.33244	0.000217715	3.66211	0.0120602	ArgC	N-acetyl-gamma-glutamyl-phosphate reductase (EC 1.2.1.38)	Arg	arginine biosynthesis
	MBIND2C09C28_08610	Bg0001	Bifidobacterium	longum	1.31399	0.000219145	3.65927	0.012115
	MBIN9ED882BB_02960	Bg0006	Bifidobacterium	longum	1.23407	0.000224721	3.64836	0.0122903
	MBIN9ED882BB_08305	Bg0006	Bifidobacterium	longum	1.25001	0.000228124	3.64183	0.0123395
	MBIND2C09C28_03120	Bg0001	Bifidobacterium	longum	1.28076	0.000232627	3.63334	0.0124646
	MBIND2C09C28_05520	Bg0001	Bifidobacterium	longum	1.23999	0.000239022	3.62156	0.0126305
	MBIN9ED882BB_03465	Bg0006	Bifidobacterium	longum	1.42534	0.000241316	3.61741	0.0127273
	MBIND2C09C28_04500	Bg0001	Bifidobacterium	longum	1.39795	0.000250204	3.60171	0.0131709
	MBIND2C09C28_06460	Bg0001	Bifidobacterium	longum	1.26338	0.000254377	3.59452	0.0133395	AroE2	Shikimate 5-dehydrogenase I alpha (EC 1.1.1.25)	Chor	chorismate biosynthesis
	MBIN9ED882BB_07100	Bg0006	Bifidobacterium	longum	1.29446	0.000256696	3.59058	0.013391
	MBIN8B1CCEEB_06520	Bg0027	Bifidobacterium	sp002742445	1.59415	0.000257304	3.58955	0.013391
	MBINCB13CC65_06670	Bg0062	Bifidobacterium	sp002742445	1.59415	0.000257304	3.58955	0.013391
	MBIND2C09C28_06065	Bg0001	Bifidobacterium	longum	1.2486	0.00026091	3.58351	0.0134769
	MBIN9ED882BB_01040	Bg0006	Bifidobacterium	longum	1.2486	0.00026091	3.58351	0.0134769
	MBIN8B1CCEEB_04890	Bg0027	Bifidobacterium	sp002742445	1.5084	0.000261121	3.58316	0.0134769
	MBIND2C09C28_01690	Bg0001	Bifidobacterium	longum	1.48559	0.000261403	3.58269	0.0134769
	MBIND2C09C28_02605	Bg0001	Bifidobacterium	longum	1.41391	0.000266075	3.575	0.0136666
	MBIND2C09C28_06010	Bg0001	Bifidobacterium	longum	1.29056	0.000271153	3.56678	0.0137987
	MBIN9ED882BB_04520	Bg0006	Bifidobacterium	longum	1.2625	0.000276577	3.55818	0.0140488
	MBIN8B1CCEEB_03315	Bg0027	Bifidobacterium	sp002742445	1.42563	0.000278619	3.55499	0.0141265	GlnA3	Glutamine synthetase type I (EC 6.3.1.2)	Gln	glutamine biosynthesis
	MBIND2C09C28_07425	Bg0001	Bifidobacterium	longum	1.27636	0.000280474	3.55211	0.0141683
	MBIND2C09C28_02140	Bg0001	Bifidobacterium	longum	1.12627	0.000284473	3.54596	0.014344
	MBIND2C09C28_00120	Bg0001	Bifidobacterium	longum	1.43715	0.000291276	3.53569	0.0146334
	MBIND2C09C28_02990	Bg0001	Bifidobacterium	longum	1.19827	0.000297866	3.52598	0.014883
	MBINCB13CC65_06225	Bg0062	Bifidobacterium	sp002742445	1.50505	0.000298473	3.52509	0.0148863
	MBIN9ED882BB_09265	Bg0006	Bifidobacterium	longum	1.1598	0.00030052	3.52213	0.0148887
	MBIN9ED882BB_01210	Bg0006	Bifidobacterium	longum	1.4154	0.000300531	3.52211	0.0148887
	MBIND2C09C28_01635	Bg0001	Bifidobacterium	longum	1.32819	0.000300683	3.52189	0.0148887
	MBIND2C09C28_05510	Bg0001	Bifidobacterium	longum	1.22012	0.000304983	3.51572	0.0150205
	MBIND7F5D2F2_01180	Bg0011	Bifidobacterium	kashiwanohense_A	1.53687	0.000310586	3.50782	0.0151175	XylS	alpha-xylosidase (EC 3.2.1.177)	aXyl	alpha-xylosides utilization	GH31
	MBIND2C09C28_01615	Bg0001	Bifidobacterium	longum	1.19793	0.00031063	3.50776	0.0151175
	MBIN9ED882BB_03010	Bg0006	Bifidobacterium	longum	1.19793	0.00031063	3.50776	0.0151175
	MBIN9ED882BB_09150	Bg0006	Bifidobacterium	longum	1.1752	0.000313204	3.50417	0.0152012
	MBIND2C09C28_04555	Bg0001	Bifidobacterium	longum	1.34757	0.000313621	3.50359	0.0152012
	MBIN8B1CCEEB_07795	Bg0027	Bifidobacterium	sp002742445	1.34785	0.00031635	3.49983	0.0153066
	MBINF3D6CCAE_09250	Bg0019	Prevotella	copri	1.20528	0.000321703	3.49254	0.0155383
	MBIND2C09C28_01650	Bg0001	Bifidobacterium	longum	1.18858	0.000327087	3.48534	0.0157156
	MBINE5355FC6_02800	Bg0014	Bifidobacterium	breve	1.18858	0.000327087	3.48534	0.0157156
	MBIND2C09C28_03135	Bg0001	Bifidobacterium	longum	1.28975	0.000329303	3.4824	0.0157945
	MBIN9ED882BB_02765	Bg0006	Bifidobacterium	longum	1.26476	0.000330422	3.48093	0.0158206
	MBIN8B1CCEEB_03090	Bg0027	Bifidobacterium	sp002742445	1.4521	0.000332318	3.47845	0.0158562
	MBINCB13CC65_06845	Bg0062	Bifidobacterium	sp002742445	1.4521	0.000332318	3.47845	0.0158562
	MBIND2C09C28_01655	Bg0001	Bifidobacterium	longum	1.18027	0.00033367	3.47668	0.0158658
	MBIN9ED882BB_07200	Bg0006	Bifidobacterium	longum	1.18027	0.00033367	3.47668	0.0158658
	MBIND2C09C28_08085	Bg0001	Bifidobacterium	longum	1.26258	0.000335964	3.47371	0.015941	FolK	2-amino-4-hydroxy-6-hydroxymethyldihydropteridine pyrophosphokinase (EC 2.7.6.3)	B9	folate cofactors, de novo synthesis
	MBIND2C09C28_08085	Bg0001	Bifidobacterium	longum	1.26258	0.000335964	3.47371	0.015941	FolB	Dihydroneopterin aldolase (EC 4.1.2.25)	B9	folate cofactors, de novo synthesis
	MBIND2C09C28_02890	Bg0001	Bifidobacterium	longum	1.27173	0.000336411	3.47313	0.015941
	MBIND2C09C28_09085	Bg0001	Bifidobacterium	longum	1.28191	0.00034618	3.4607	0.0162918
	MBIND2C09C28_05615	Bg0001	Bifidobacterium	longum	1.1931	0.000354072	3.45091	0.0166348
	MBIND2C09C28_03585	Bg0001	Bifidobacterium	longum	1.19282	0.000354826	3.44998	0.016639
	MBIN9ED882BB_08230	Bg0006	Bifidobacterium	longum	1.20144	0.000355975	3.44858	0.016639
	MBIND2C09C28_09265	Bg0001	Bifidobacterium	longum	1.29667	0.000357743	3.44643	0.0166932	ArgG	Argininosuccinate synthase (EC 6.3.4.5)	Arg	arginine biosynthesis
	MBIND2C09C28_01030	Bg0001	Bifidobacterium	longum	1.14617	0.000359867	3.44386	0.0167384
	MBIND2C09C28_08035	Bg0001	Bifidobacterium	longum	1.26296	0.000359927	3.44379	0.0167384
	MBIND2C09C28_05275	Bg0001	Bifidobacterium	longum	1.30082	0.000361863	3.44146	0.0167718
	MBIND2C09C28_05515	Bg0001	Bifidobacterium	longum	1.20779	0.000368257	3.43385	0.0169074
	MBIND2C09C28_03980	Bg0001	Bifidobacterium	longum	1.27313	0.000369701	3.43215	0.0169074
	MBIND2C09C28_00035	Bg0001	Bifidobacterium	longum	1.25415	0.000370908	3.43073	0.0169344
	MBIND2C09C28_06005	Bg0001	Bifidobacterium	longum	1.25496	0.0003771	3.42354	0.0171602
	MBIN0B7A9C00_04400	Bg0067	Ruminococcus_B	gnavus	1.3809	0.000380718	3.4194	0.0172422
	MBINF3D6CCAE_11200	Bg0019	Prevotella	copri	1.18695	0.000381407	3.41861	0.0172422	CimA	(R)-citramalate synthase (EC 2.3.1.182)	Ile	isoleucine biosynthesis
	MBINF3D6CCAE_11200	Bg0019	Prevotella	copri	1.18695	0.000381407	3.41861	0.0172422	CimA	(R)-citramalate synthase (EC 2.3.1.182)	Leu	leucine biosynthesis
	MBINF3D6CCAE_11200	Bg0019	Prevotella	copri	1.18695	0.000381407	3.41861	0.0172422	CimA	(R)-citramalate synthase (EC 2.3.1.182)	Val	valine biosynthesis
	MBIND2C09C28_07935	Bg0001	Bifidobacterium	longum	1.21168	0.000382216	3.41769	0.0172505
	MBIND2C09C28_03810	Bg0001	Bifidobacterium	longum	1.29934	0.000388991	3.41006	0.0174989
	MBIN9ED882BB_03915	Bg0006	Bifidobacterium	longum	1.20743	0.000391072	3.40774	0.0175638
	MBIND2C09C28_03125	Bg0001	Bifidobacterium	longum	1.16616	0.000396559	3.40169	0.0177812
	MBIN9ED882BB_01480	Bg0006	Bifidobacterium	longum	1.23985	0.000405027	3.39252	0.0181019
	MBIN0B7A9C00_06700	Bg0067	Ruminococcus_B	gnavus	1.48134	0.000409276	3.38798	0.0182622
	MBIND2C09C28_00685	Bg0001	Bifidobacterium	longum	1.26865	0.000415711	3.38121	0.0184307
	MBIND2C09C28_02995	Bg0001	Bifidobacterium	longum	1.19345	0.000416227	3.38067	0.0184307
	MBINFA982222_03760	Bg0088	Collinsella	aerofaciens_H	1.00248	0.000418776	3.37802	0.0184307
	MBIND2C09C28_04505	Bg0001	Bifidobacterium	longum	1.24837	0.000420641	3.37609	0.0184307
	MBIND7F5D2F2_01090	Bg0011	Bifidobacterium	kashiwanohense_A	1.63142	0.000421905	3.37479	0.0184307
	MBIN8B1CCEEB_07110	Bg0027	Bifidobacterium	sp002742445	1.48513	0.000422424	3.37425	0.0184307
	MBINCB13CC65_02740	Bg0062	Bifidobacterium	sp002742445	1.48513	0.000422424	3.37425	0.0184307
	MBIND2C09C28_06795	Bg0001	Bifidobacterium	longum	1.27865	0.000424406	3.37222	0.0184878	GlgX	Limit dextrin alpha-1,6-maltotetraose-hydrolase (EC 3.2.1.196)	Mal	maltose utilization	CBM48-GH13_11
	MBIND2C09C28_06795	Bg0001	Bifidobacterium	longum	1.27865	0.000424406	3.37222	0.0184878	GlgX	Limit dextrin alpha-1,6-maltotetraose-hydrolase (EC 3.2.1.196)	MOS	maltooligosaccharides utilization	CBM48-GH13_11
	MBIN9ED882BB_06820	Bg0006	Bifidobacterium	longum	1.24509	0.000425319	3.37129	0.0184983
	MBIND2C09C28_08065	Bg0001	Bifidobacterium	longum	1.15594	0.000426111	3.37048	0.0185036
	MBIND2C09C28_05905	Bg0001	Bifidobacterium	longum	1.16463	0.000427663	3.3689	0.0185417
	MBIN9ED882BB_03855	Bg0006	Bifidobacterium	longum	1.19137	0.0004315	3.36502	0.0186571
	MBIND2C09C28_07815	Bg0001	Bifidobacterium	longum	1.46733	0.000432563	3.36395	0.018666
	MBIND2C09C28_08980	Bg0001	Bifidobacterium	longum	1.1918	0.000435691	3.36082	0.0187
	MBIND2C09C28_07020	Bg0001	Bifidobacterium	longum	1.25799	0.00043587	3.36064	0.0187
	MBIN9ED882BB_03290	Bg0006	Bifidobacterium	longum	1.37421	0.000436573	3.35994	0.0187
	MBIND2C09C28_08110	Bg0001	Bifidobacterium	longum	1.14696	0.000441164	3.3554	0.0187723
	MBIND2C09C28_06045	Bg0001	Bifidobacterium	longum	1.34462	0.000442433	3.35415	0.0187973
	MBIND2C09C28_09245	Bg0001	Bifidobacterium	longum	1.30173	0.00044997	3.34682	0.0190587	ArgB	N-acetylglutamate kinase (EC 2.7.2.8)	Arg	arginine biosynthesis
	MBIND2C09C28_03710	Bg0001	Bifidobacterium	longum	1.24704	0.000452769	3.34412	0.0191163
	MBIND2C09C28_05780	Bg0001	Bifidobacterium	longum	1.20484	0.000456002	3.34103	0.0191667
	MBIN9ED882BB_01215	Bg0006	Bifidobacterium	longum	1.40641	0.000459035	3.33815	0.0192062
	MBIN8B1CCEEB_07370	Bg0027	Bifidobacterium	sp002742445	1.32079	0.000461316	3.336	0.0192432
	MBINCB13CC65_02835	Bg0062	Bifidobacterium	sp002742445	1.32079	0.000461316	3.336	0.0192432
	MBIN9ED882BB_02675	Bg0006	Bifidobacterium	longum	1.32049	0.000466679	3.33098	0.0194081
	MBIN26AE5E28_00905	Bg0024	Bifidobacterium	kashiwanohense_A	1.56608	0.000468848	3.32897	0.0194112
	MBIN8B1CCEEB_00140	Bg0027	Bifidobacterium	sp002742445	1.20043	0.00047051	3.32743	0.0194112
	MBIND2C09C28_07030	Bg0001	Bifidobacterium	longum	1.27312	0.000470845	3.32712	0.0194112
	MBIND2C09C28_04425	Bg0001	Bifidobacterium	longum	1.29394	0.000470985	3.32699	0.0194112	LdhA-L	L-lactate dehydrogenase (EC 1.1.1.27)	L-Lactate	L-lactate production
	MBIND2C09C28_03970	Bg0001	Bifidobacterium	longum	1.24814	0.000474608	3.32366	0.0195313
	MBIN9ED882BB_07135	Bg0006	Bifidobacterium	longum	1.22436	0.000475781	3.32259	0.0195503
	MBIND2C09C28_01765	Bg0001	Bifidobacterium	longum	1.21044	0.000478615	3.32001	0.0196375	SerA	D-3-phosphoglycerate dehydrogenase (EC 1.1.1.95)	Ser	serine biosynthesis
	MBIND2C09C28_03960	Bg0001	Bifidobacterium	longum	1.10181	0.000481262	3.31762	0.0196874
	MBIN9ED882BB_06035	Bg0006	Bifidobacterium	longum	1.17006	0.00048378	3.31535	0.0197335
	MBIND2C09C28_06465	Bg0001	Bifidobacterium	longum	1.2118	0.000483823	3.31531	0.0197335
	MBIN9ED882BB_01340	Bg0006	Bifidobacterium	longum	1.37792	0.000491993	3.30804	0.0200075
	MBIND2C09C28_07540	Bg0001	Bifidobacterium	longum	1.2933	0.000497439	3.30326	0.0200554
	MBIND2C09C28_01150	Bg0001	Bifidobacterium	longum	1.08517	0.000503147	3.2983	0.0202221
	MBIND2C09C28_06040	Bg0001	Bifidobacterium	longum	1.39255	0.000505678	3.29613	0.0202647
	MBIND2C09C28_03425	Bg0001	Bifidobacterium	longum	1.38859	0.000517076	3.28645	0.0206015
	MBIN9ED882BB_09385	Bg0006	Bifidobacterium	longum	1.25508	0.000524624	3.28015	0.0207777
	MBIN9ED882BB_01235	Bg0006	Bifidobacterium	longum	1.20293	0.000525254	3.27963	0.0207777
	MBIN8B1CCEEB_07910	Bg0027	Bifidobacterium	sp002742445	1.36513	0.000527165	3.27805	0.0208226
	MBIND2C09C28_01285	Bg0001	Bifidobacterium	longum	1.55533	0.000534242	3.27226	0.0210653	LacS	Lactose and galactose permease, GPH translocator family	Lac	lactose utilization
	MBIND2C09C28_01285	Bg0001	Bifidobacterium	longum	1.55533	0.000534242	3.27226	0.0210653	LacS	Lactose and galactose permease, GPH translocator family	Gal	galactose utilization
	MBIND2C09C28_08860	Bg0001	Bifidobacterium	longum	1.07495	0.000537451	3.26966	0.0211379
	MBINF3D6CCAE_05905	Bg0019	Prevotella	copri	1.20222	0.000539021	3.26839	0.0211393
	MBIND2C09C28_01640	Bg0001	Bifidobacterium	longum	1.16335	0.000543324	3.26494	0.0212475
	MBINCB13CC65_02250	Bg0062	Bifidobacterium	sp002742445	1.35431	0.000545695	3.26305	0.02131	GlgX	Limit dextrin alpha-1,6-maltotetraose-hydrolase (EC 3.2.1.196)	Mal	maltose utilization	CBM48-GH13_11
	MBINCB13CC65_02250	Bg0062	Bifidobacterium	sp002742445	1.35431	0.000545695	3.26305	0.02131	GlgX	Limit dextrin alpha-1,6-maltotetraose-hydrolase (EC 3.2.1.196)	MOS	maltooligosaccharides utilization	CBM48-GH13_11
	MBIND2C09C28_03815	Bg0001	Bifidobacterium	longum	1.26831	0.000552674	3.25753	0.0215519
	MBIN0B7A9C00_10665	Bg0067	Ruminococcus_B	gnavus	1.34496	0.000562161	3.25014	0.0218599
	MBIND2C09C28_07860	Bg0001	Bifidobacterium	longum	1.18576	0.000565565	3.24752	0.0219613
	MBIND2C09C28_00155	Bg0001	Bifidobacterium	longum	1.09418	0.000570157	3.24401	0.0220773
	MBIND2C09C28_06870	Bg0001	Bifidobacterium	longum	1.15866	0.000572509	3.24222	0.0221373
	MBIND2C09C28_08075	Bg0001	Bifidobacterium	longum	1.16	0.000573665	3.24134	0.0221509	FolE1	GTP cyclohydrolase I (EC 3.5.4.16) type 1	B9	folate cofactors, de novo synthesis
	MBIND2C09C28_08075	Bg0001	Bifidobacterium	longum	1.16	0.000573665	3.24134	0.0221509	GCYHI1	GTP cyclohydrolase I (EC 3.5.4.16) type 1	B9	folate cofactors, de novo synthesis
	MBIN0B7A9C00_00225	Bg0067	Ruminococcus_B	gnavus	1.4092	0.00057729	3.23861	0.0222454
	MBIND62FFD58_09060	Bg0023	Bifidobacterium	bifidum	0.929721	0.000578908	3.23739	0.0222454
	MBIND2C09C28_08365	Bg0001	Bifidobacterium	longum	1.26841	0.000581335	3.23557	0.0222907
	MBIN0B7A9C00_06015	Bg0067	Ruminococcus_B	gnavus	1.39393	0.00058675	3.23155	0.0224671
	MBIND2C09C28_06100	Bg0001	Bifidobacterium	longum	1.16298	0.00059459	3.22578	0.0226774
	MBINF3D6CCAE_09770	Bg0019	Prevotella	copri	1.14157	0.000594713	3.22569	0.0226774
	MBIND2C09C28_07505	Bg0001	Bifidobacterium	longum	1.34269	0.00059805	3.22326	0.0227298
	MBIND2C09C28_08290	Bg0001	Bifidobacterium	longum	1.23146	0.000600644	3.22138	0.0227298
	MBIN8B1CCEEB_05470	Bg0027	Bifidobacterium	sp002742445	1.59393	0.000603277	3.21948	0.0227298	Bga42A	Exo-beta-(1-3/1-4/1-6)-galactosidase, GH42	GOS	galactooligosaccharides utilization	GH42	b-galactose
	MBIN8B1CCEEB_05470	Bg0027	Bifidobacterium	sp002742445	1.59393	0.000603277	3.21948	0.0227298	Bga42A	Exo-beta-(1-3/1-4/1-6)-galactosidase, GH42	GOS	galactooligosaccharides utilization	GH42	b-galactose
	MBINF3D6CCAE_09795	Bg0019	Prevotella	copri	1.39976	0.000603338	3.21944	0.0227298
	MBIN7AA2F86E_03200	Bg0010	Bifidobacterium	breve	1.37332	0.000609467	3.21505	0.0229224
	MBIND2C09C28_00095	Bg0001	Bifidobacterium	longum	1.15826	0.000612107	3.21317	0.0229903
	MBIN8B1CCEEB_06070	Bg0027	Bifidobacterium	sp002742445	1.4387	0.000614621	3.21139	0.0230416
	MBINE5355FC6_02650	Bg0014	Bifidobacterium	breve	1.28479	0.000615144	3.21102	0.0230416
	MBIND2C09C28_08605	Bg0001	Bifidobacterium	longum	1.33824	0.000617528	3.20934	0.023068
	MBIND2C09C28_05220	Bg0001	Bifidobacterium	longum	1.25212	0.0006191	3.20824	0.0230955
	MBIN9ED882BB_01060	Bg0006	Bifidobacterium	longum	1.30095	0.000626078	3.20337	0.0233242
	MBIND2C09C28_06050	Bg0001	Bifidobacterium	longum	1.41988	0.000637045	3.19583	0.02351
	MBIND2C09C28_01555	Bg0001	Bifidobacterium	longum	1.22656	0.000639583	3.1941	0.0235537
	MBIND2C09C28_00440	Bg0001	Bifidobacterium	longum	1.32548	0.000642133	3.19237	0.0235714
	MBIND2C09C28_02730	Bg0001	Bifidobacterium	longum	1.14678	0.000648563	3.18805	0.0237757
	MBINF3D6CCAE_02780	Bg0019	Prevotella	copri	1.23501	0.000656338	3.18287	0.0239423
	MBIND2C09C28_00075	Bg0001	Bifidobacterium	longum	1.23319	0.000656655	3.18266	0.0239423
	MBIND2C09C28_00635	Bg0001	Bifidobacterium	longum	1.11002	0.000658294	3.18158	0.0239423
	MBIND2C09C28_07420	Bg0001	Bifidobacterium	longum	1.16731	0.000658323	3.18156	0.0239423
	MBIN8B1CCEEB_05590	Bg0027	Bifidobacterium	sp002742445	1.54813	0.00066245	3.17885	0.0240606
	MBIND2C09C28_03685	Bg0001	Bifidobacterium	longum	1.25053	0.000665147	3.17708	0.0241267
	MBIN9ED882BB_04835	Bg0006	Bifidobacterium	longum	1.11643	0.000669314	3.17437	0.0242459
	MBIND2C09C28_09230	Bg0001	Bifidobacterium	longum	1.22905	0.000670948	3.17331	0.0242732
	MBIND2C09C28_03010	Bg0001	Bifidobacterium	longum	1.18796	0.00067367	3.17155	0.0243397
	MBIN9ED882BB_09415	Bg0006	Bifidobacterium	longum	1.19935	0.000676355	3.16983	0.0243428
	MBIN9ED882BB_02955	Bg0006	Bifidobacterium	longum	1.20012	0.000676372	3.16981	0.0243428
	MBIN9ED882BB_03460	Bg0006	Bifidobacterium	longum	1.31006	0.000676777	3.16955	0.0243428
	MBIN0B7A9C00_10895	Bg0067	Ruminococcus_B	gnavus	1.31823	0.000677736	3.16894	0.0243428
	MBIN26AE5E28_03590	Bg0024	Bifidobacterium	kashiwanohense_A	1.64039	0.000679063	3.16809	0.0243428
	MBIND2C09C28_03745	Bg0001	Bifidobacterium	longum	1.17289	0.000685461	3.16402	0.0245083
	MBIND2C09C28_04050	Bg0001	Bifidobacterium	longum	1.19881	0.000686512	3.16335	0.0245141
	MBIND2C09C28_08275	Bg0001	Bifidobacterium	longum	1.18497	0.000697508	3.15645	0.0248745
	MBIN9ED882BB_01065	Bg0006	Bifidobacterium	longum	1.33619	0.000707696	3.15015	0.0250799
	MBIND2C09C28_01660	Bg0001	Bifidobacterium	longum	1.1021	0.000709278	3.14918	0.0250799
	MBIN9ED882BB_07195	Bg0006	Bifidobacterium	longum	1.1021	0.000709278	3.14918	0.0250799
	MBIND2C09C28_05755	Bg0001	Bifidobacterium	longum	1.21439	0.000714619	3.14593	0.0251303
	MBINF3D6CCAE_01275	Bg0019	Prevotella	copri	1.09936	0.000714721	3.14586	0.0251303
	MBIND2C09C28_06095	Bg0001	Bifidobacterium	longum	1.08779	0.000717634	3.1441	0.0251722
	MBIN7AA2F86E_08745	Bg0010	Bifidobacterium	breve	1.06297	0.000718047	3.14385	0.0251722
	MBIND2C09C28_06055	Bg0001	Bifidobacterium	longum	1.26596	0.000718658	3.14348	0.0251722
	MBIN9ED882BB_01855	Bg0006	Bifidobacterium	longum	1.13384	0.000724037	3.14024	0.0253284
	MBIND2C09C28_05900	Bg0001	Bifidobacterium	longum	1.13996	0.00073399	3.13431	0.0256115
	MBIND2C09C28_07015	Bg0001	Bifidobacterium	longum	1.21289	0.000735528	3.1334	0.0256327
	MBIND2C09C28_06830	Bg0001	Bifidobacterium	longum	1.19482	0.000742668	3.12921	0.0257009
	MBIND2C09C28_01460	Bg0001	Bifidobacterium	longum	1.0378	0.000743079	3.12897	0.0257009
	MBIND2C09C28_01610	Bg0001	Bifidobacterium	longum	1.30599	0.000745125	3.12777	0.0257037
	MBIND2C09C28_03945	Bg0001	Bifidobacterium	longum	1.08895	0.000745413	3.1276	0.0257037
	MBIN9ED882BB_01190	Bg0006	Bifidobacterium	longum	1.22994	0.000745969	3.12728	0.0257037
	MBIN9ED882BB_01200	Bg0006	Bifidobacterium	longum	1.15815	0.00075258	3.12345	0.0258035
	MBIND2C09C28_02485	Bg0001	Bifidobacterium	longum	1.24115	0.000752615	3.12343	0.0258035
	MBIND2C09C28_01815	Bg0001	Bifidobacterium	longum	1.123	0.000756082	3.12143	0.0258902
	MBIND2C09C28_04730	Bg0001	Bifidobacterium	longum	1.13944	0.000757385	3.12068	0.0259026
	MBINF3D6CCAE_08440	Bg0019	Prevotella	copri	1.21826	0.000761245	3.11848	0.0260023
	MBIND2C09C28_05205	Bg0001	Bifidobacterium	longum	1.29113	0.000763621	3.11712	0.0260114
	MBIN9ED882BB_04240	Bg0006	Bifidobacterium	longum	1.12479	0.000764347	3.11671	0.0260114	HisE	Phosphoribosyl-ATP pyrophosphatase (EC 3.6.1.31)	His	histidine biosynthesis
	MBIN8B1CCEEB_05065	Bg0027	Bifidobacterium	sp002742445	1.45933	0.000765842	3.11586	0.0260301	IlvD	Dihydroxy-acid dehydratase (EC 4.2.1.9)	Ile	isoleucine biosynthesis
	MBIN8B1CCEEB_05065	Bg0027	Bifidobacterium	sp002742445	1.45933	0.000765842	3.11586	0.0260301	IlvD	Dihydroxy-acid dehydratase (EC 4.2.1.9)	Leu	leucine biosynthesis
	MBIN8B1CCEEB_05065	Bg0027	Bifidobacterium	sp002742445	1.45933	0.000765842	3.11586	0.0260301	IlvD	Dihydroxy-acid dehydratase (EC 4.2.1.9)	Val	valine biosynthesis
	MBIND2C09C28_04420	Bg0001	Bifidobacterium	longum	1.17199	0.000770183	3.11341	0.0261245
	MBIN9ED882BB_08685	Bg0006	Bifidobacterium	longum	1.2514	0.000773272	3.11167	0.0261857
	MBIND2C09C28_00630	Bg0001	Bifidobacterium	longum	1.09898	0.000777676	3.1092	0.0262702
	MBINE5355FC6_01135	Bg0014	Bifidobacterium	breve	1.04945	0.000781214	3.10723	0.0263251	GlgX	Limit dextrin alpha-1,6-maltotetraose-hydrolase (EC 3.2.1.196)	Mal	maltose utilization	CBM48-GH13_11
	MBINE5355FC6_01135	Bg0014	Bifidobacterium	breve	1.04945	0.000781214	3.10723	0.0263251	GlgX	Limit dextrin alpha-1,6-maltotetraose-hydrolase (EC 3.2.1.196)	MOS	maltooligosaccharides utilization	CBM48-GH13_11
	MBIND2C09C28_08080	Bg0001	Bifidobacterium	longum	1.18995	0.000791292	3.10166	0.0265996	FolP	Dihydropteroate synthase (EC 2.5.1.15)	B9	folate cofactors, de novo synthesis
	MBIN9ED882BB_03760	Bg0006	Bifidobacterium	longum	1.18411	0.00079477	3.09976	0.026664
	MBIND2C09C28_07530	Bg0001	Bifidobacterium	longum	1.24222	0.000795146	3.09955	0.026664
	MBIND2C09C28_08825	Bg0001	Bifidobacterium	longum	1.08772	0.000803248	3.09515	0.0268436	ArgH	Argininosuccinate lyase (EC 4.3.2.1)	Arg	arginine biosynthesis
	MBINE5355FC6_01095	Bg0014	Bifidobacterium	breve	1.04432	0.000803425	3.09505	0.0268436	AADH	Acetaldehyde dehydrogenase (EC 1.2.1.10)	Ethanol	ethanol production
	MBINE5355FC6_01095	Bg0014	Bifidobacterium	breve	1.04432	0.000803425	3.09505	0.0268436	ADH	Alcohol dehydrogenase (EC 1.1.1.1)	Ethanol	ethanol production
	MBIN9ED882BB_01045	Bg0006	Bifidobacterium	longum	1.33494	0.000805486	3.09394	0.0268798
	MBIN9ED882BB_05090	Bg0006	Bifidobacterium	longum	1.13687	0.000820499	3.08592	0.0272502
	MBIND2C09C28_08030	Bg0001	Bifidobacterium	longum	1.17103	0.000820684	3.08582	0.0272502
	MBIND2C09C28_08015	Bg0001	Bifidobacterium	longum	1.19364	0.000821733	3.08527	0.0272502
	MBIN0B7A9C00_12315	Bg0067	Ruminococcus_B	gnavus	1.42931	0.000822525	3.08485	0.0272502	FucZ	Fucose ABC transport system, ATP-binding protein, predicted	Fuc	fucose utilization
	MBIND2C09C28_05450	Bg0001	Bifidobacterium	longum	1.15956	0.000823595	3.08429	0.0272529
	MBIND62FFD58_09055	Bg0023	Bifidobacterium	bifidum	0.954661	0.000825056	3.08352	0.0272531
	MBIND2C09C28_01825	Bg0001	Bifidobacterium	longum	1.13147	0.00082756	3.0822	0.0272531
	MBIND2C09C28_05735	Bg0001	Bifidobacterium	longum	1.12901	0.000829996	3.08092	0.0273006
	MBIND2C09C28_00445	Bg0001	Bifidobacterium	longum	1.12207	0.000833938	3.07887	0.0273975
	MBIN9ED882BB_02770	Bg0006	Bifidobacterium	longum	1.27716	0.000837423	3.07706	0.0274379
	MBIND2C09C28_02175	Bg0001	Bifidobacterium	longum	1.27827	0.000839625	3.07591	0.0274379
	MBIN9ED882BB_06530	Bg0006	Bifidobacterium	longum	1.04122	0.00084015	3.07564	0.0274379
	MBINF3D6CCAE_11440	Bg0019	Prevotella	copri	1.25302	0.000845981	3.07264	0.0275038
	MBIND2C09C28_02060	Bg0001	Bifidobacterium	longum	1.26344	0.000846976	3.07213	0.0275038
	MBIN9ED882BB_07460	Bg0006	Bifidobacterium	longum	1.04627	0.000851278	3.06993	0.02754
	MBIND2C09C28_01315	Bg0001	Bifidobacterium	longum	1.2374	0.000853767	3.06866	0.0275881
	MBIND2C09C28_05740	Bg0001	Bifidobacterium	longum	1.10845	0.000861275	3.06486	0.0277981
	MBIND2C09C28_05000	Bg0001	Bifidobacterium	longum	1.25744	0.000877143	3.05693	0.0281619
	MBIN9ED882BB_09430	Bg0006	Bifidobacterium	longum	1.15077	0.000877603	3.0567	0.0281619
	MBIND2C09C28_05695	Bg0001	Bifidobacterium	longum	1.32267	0.000884121	3.05349	0.0283361	LnpC	UTP-hexose-1-phosphate uridylyltransferase involved in lacto-N-biose utilization, predicted	Lnb	lacto-N-biose utilization
	MBIND2C09C28_07065	Bg0001	Bifidobacterium	longum	1.18096	0.000887381	3.05189	0.028382
	MBIND2C09C28_08785	Bg0001	Bifidobacterium	longum	1.26369	0.000895513	3.04793	0.0285541
	MBIND2C09C28_02975	Bg0001	Bifidobacterium	longum	1.13715	0.000898055	3.0467	0.0285541
	MBIND2C09C28_02285	Bg0001	Bifidobacterium	longum	1.11744	0.000899138	3.04617	0.0285541
	MBIND2C09C28_05580	Bg0001	Bifidobacterium	longum	1.08823	0.000899153	3.04617	0.0285541
	MBIN9ED882BB_07590	Bg0006	Bifidobacterium	longum	1.17018	0.00089922	3.04613	0.0285541
	MBIND2C09C28_03245	Bg0001	Bifidobacterium	longum	1.2169	0.000902023	3.04478	0.0286101	PabA	Para-aminobenzoate synthase, aminase component (EC 2.6.1.85)	B9	folate cofactors, de novo synthesis
	MBIND2C09C28_04775	Bg0001	Bifidobacterium	longum	1.28956	0.000903887	3.04389	0.0286253	Hex1	Exo-beta-(1-3/1-4/1-6)-N-acetylglucosaminidase, GH20	Chb	chitobiose utilization	GH20	Chitin/chitosan
	MBIND2C09C28_04775	Bg0001	Bifidobacterium	longum	1.28956	0.000903887	3.04389	0.0286253	Hex1	Exo-beta-(1-3/1-4/1-6)-N-acetylglucosaminidase, GH20	Chb	chitobiose utilization	GH20	Chitin/chitosan
	MBIND2C09C28_04775	Bg0001	Bifidobacterium	longum	1.28956	0.000903887	3.04389	0.0286253	Hex1	Exo-beta-(1-3/1-4/1-6)-N-acetylglucosaminidase, GH20	Chb	chitobiose utilization	GH20	Chitin/chitosan
	MBIN9ED882BB_01250	Bg0006	Bifidobacterium	longum	1.16616	0.000904807	3.04344	0.0286253
	MBIND2C09C28_00880	Bg0001	Bifidobacterium	longum	1.05883	0.00091304	3.03951	0.0286253
	MBIN9ED882BB_07400	Bg0006	Bifidobacterium	longum	0.990831	0.000913236	3.03942	0.0286253
	MBIND2C09C28_06440	Bg0001	Bifidobacterium	longum	1.18524	0.000913938	3.03908	0.0286253
	MBIND2C09C28_05410	Bg0001	Bifidobacterium	longum	1.18336	0.000918842	3.03676	0.0287462
	MBIND2C09C28_04980	Bg0001	Bifidobacterium	longum	1.0886	0.000921531	3.03549	0.0287649
	MBIND2C09C28_05255	Bg0001	Bifidobacterium	longum	1.14693	0.000933408	3.02993	0.0289714
	MBIND2C09C28_08255	Bg0001	Bifidobacterium	longum	1.22991	0.000942294	3.02581	0.0292143
	MBIND2C09C28_04835	Bg0001	Bifidobacterium	longum	1.05146	0.000945301	3.02443	0.0292688
	MBIND2C09C28_06535	Bg0001	Bifidobacterium	longum	1.08545	0.000946179	3.02403	0.0292688
	MBIND2C09C28_05490	Bg0001	Bifidobacterium	longum	1.13925	0.000948077	3.02316	0.0292904
	MBIND2C09C28_04495	Bg0001	Bifidobacterium	longum	1.1755	0.000950692	3.02196	0.0292919
	MBIND2C09C28_08130	Bg0001	Bifidobacterium	longum	1.11903	0.000953308	3.02077	0.0292919
	MBIND2C09C28_05500	Bg0001	Bifidobacterium	longum	1.25545	0.000958607	3.01836	0.0294119
	MBIND2C09C28_02480	Bg0001	Bifidobacterium	longum	1.11815	0.000959352	3.01802	0.0294119
	MBIND2C09C28_05235	Bg0001	Bifidobacterium	longum	1.26417	0.000965491	3.01525	0.0295191
	MBIN8B1CCEEB_07310	Bg0027	Bifidobacterium	sp002742445	1.48829	0.000966653	3.01473	0.0295191	AmyA	Alpha-amylase (EC 3.2.1.1)	Mal	maltose utilization	GH13_3	Starch/glycogen
	MBIN8B1CCEEB_07310	Bg0027	Bifidobacterium	sp002742445	1.48829	0.000966653	3.01473	0.0295191	AmyA	Alpha-amylase (EC 3.2.1.1)	MOS	maltooligosaccharides utilization	GH13_3	Starch/glycogen
	MBIND2C09C28_04020	Bg0001	Bifidobacterium	longum	1.09362	0.000967328	3.01443	0.0295191
	MBINF3D6CCAE_07415	Bg0019	Prevotella	copri	1.01563	0.000969568	3.01342	0.0295191
	MBIND62FFD58_09220	Bg0023	Bifidobacterium	bifidum	1.3018	0.000977971	3.00967	0.0296853
	MBINF3D6CCAE_05985	Bg0019	Prevotella	copri	1.27015	0.000980368	3.00861	0.0297252
	MBIND2C09C28_05445	Bg0001	Bifidobacterium	longum	1.07325	0.000983366	3.00728	0.0297833
	MBINF3D6CCAE_02495	Bg0019	Prevotella	copri	1.21546	0.000994552	3.00237	0.030056	AbfA2	alpha-L-arabinofuranosidase (EC 3.2.1.55)	aAOS	alpha-arabinooligosaccharides utilization	GH51	Pectin
	MBINF3D6CCAE_02495	Bg0019	Prevotella	copri	1.21546	0.000994552	3.00237	0.030056	AbfA2	alpha-L-arabinofuranosidase (EC 3.2.1.55)	Ara	arabinose utilization	GH51	Pectin
	MBINFE7566FD_02085	Bg0018	Prevotella	copri	1.08069	0.00100452	2.99804	0.0301542
	MBIN9ED882BB_03575	Bg0006	Bifidobacterium	longum	1.14798	0.00100476	2.99794	0.0301542
	MBIN9ED882BB_02860	Bg0006	Bifidobacterium	longum	1.12311	0.00100695	2.99699	0.0301542
	MBIN9ED882BB_00395	Bg0006	Bifidobacterium	longum	1.1562	0.00100766	2.99669	0.0301542	NagA1	N-acetylglucosamine-6-phosphate deacetylase (EC 3.5.1.25)	Lnb	lacto-N-biose utilization
	MBIN9ED882BB_00395	Bg0006	Bifidobacterium	longum	1.1562	0.00100766	2.99669	0.0301542	NagA	N-acetylglucosamine-6-phosphate deacetylase (EC 3.5.1.25)	Lnb	lacto-N-biose utilization
	MBIN9ED882BB_00395	Bg0006	Bifidobacterium	longum	1.1562	0.00100766	2.99669	0.0301542	NagA	N-acetylglucosamine-6-phosphate deacetylase (EC 3.5.1.25)	Lnb	lacto-N-biose utilization
	MBIND2C09C28_03850	Bg0001	Bifidobacterium	longum	1.26454	0.00101174	2.99493	0.030178
	MBIN0B7A9C00_06695	Bg0067	Ruminococcus_B	gnavus	1.53137	0.00102216	2.99048	0.0304559
	MBIND2C09C28_07180	Bg0001	Bifidobacterium	longum	1.18841	0.00102601	2.98885	0.0305043
	MBIN9ED882BB_01950	Bg0006	Bifidobacterium	longum	1.08606	0.0010362	2.98456	0.0306749
	MBIN9ED882BB_05680	Bg0006	Bifidobacterium	longum	1.29032	0.00104797	2.97965	0.0309824
	MBIND2C09C28_08975	Bg0001	Bifidobacterium	longum	1.17495	0.00104884	2.97929	0.0309824
	MBIND2C09C28_07355	Bg0001	Bifidobacterium	longum	1.22543	0.00105488	2.9768	0.0311274
	MBIND2C09C28_09395	Bg0001	Bifidobacterium	longum	1.11181	0.00105792	2.97555	0.031138
	MBINA499FBAF_02505	Bg0070	Bifidobacterium		1.48995	0.00106687	2.97189	0.031138	FclC	L-fuconate dehydratase (EC 4.2.1.68)	Fuc	fucose utilization
	MBIN9ED882BB_03325	Bg0006	Bifidobacterium	longum	1.03241	0.00106747	2.97165	0.031138
	MBIND2C09C28_08090	Bg0001	Bifidobacterium	longum	1.07708	0.00107281	2.96948	0.031138
	MBIN8B1CCEEB_05985	Bg0027	Bifidobacterium	sp002742445	1.43559	0.00108958	2.96274	0.0315309
	MBIND2C09C28_09010	Bg0001	Bifidobacterium	longum	1.06034	0.00109094	2.9622	0.0315309
	MBIN9ED882BB_01940	Bg0006	Bifidobacterium	longum	1.22586	0.00109146	2.96199	0.0315309
	MBIN8B1CCEEB_00620	Bg0027	Bifidobacterium	sp002742445	1.40991	0.00110021	2.95853	0.0317046
	MBINF3D6CCAE_09110	Bg0019	Prevotella	copri	1.12887	0.00110318	2.95736	0.0317046
	MBIN8B1CCEEB_07125	Bg0027	Bifidobacterium	sp002742445	1.32942	0.00110323	2.95733	0.0317046
	MBINCB13CC65_02755	Bg0062	Bifidobacterium	sp002742445	1.32942	0.00110323	2.95733	0.0317046
	MBIND2C09C28_04375	Bg0001	Bifidobacterium	longum	1.1086	0.00110805	2.95544	0.0318101	GlnA3	Glutamine synthetase type I (EC 6.3.1.2)	Gln	glutamine biosynthesis
	MBIND2C09C28_07430	Bg0001	Bifidobacterium	longum	1.04182	0.00111551	2.95253	0.0319575
	MBIN0B7A9C00_10350	Bg0067	Ruminococcus_B	gnavus	1.23163	0.00113009	2.94689	0.0323414
	MBIND2C09C28_07525	Bg0001	Bifidobacterium	longum	1.06151	0.00113824	2.94377	0.0324986
	MBINF3D6CCAE_00395	Bg0019	Prevotella	copri	1.12223	0.00114232	2.94221	0.0324986
	MBINEB3E69FD_03565	Bg0073	Dialister	sp000434475	1.18219	0.00114562	2.94096	0.0324986
	MBIN9ED882BB_03560	Bg0006	Bifidobacterium	longum	1.07954	0.0011462	2.94074	0.0324986
	MBIN9ED882BB_06485	Bg0006	Bifidobacterium	longum	1.31774	0.00114882	2.93975	0.0325391
	MBIND2C09C28_06715	Bg0001	Bifidobacterium	longum	1.1968	0.00115299	2.93817	0.0326238
	MBIND2C09C28_02780	Bg0001	Bifidobacterium	longum	1.08793	0.00115508	2.93739	0.0326253
	MBIND2C09C28_07865	Bg0001	Bifidobacterium	longum	1.14192	0.00115541	2.93726	0.0326253
	MBIN9ED882BB_04820	Bg0006	Bifidobacterium	longum	1.07658	0.0011573	2.93655	0.032645
	MBIN8B1CCEEB_04855	Bg0027	Bifidobacterium	sp002742445	1.43233	0.00116387	2.9341	0.0327633
	MBIND2C09C28_01630	Bg0001	Bifidobacterium	longum	1.26938	0.00116898	2.93219	0.0328735
	MBIND2C09C28_07575	Bg0001	Bifidobacterium	longum	1.14755	0.00117087	2.93149	0.0328932
	MBIND2C09C28_09000	Bg0001	Bifidobacterium	longum	1.1041	0.00118826	2.92509	0.0331784
	MBIND2C09C28_08265	Bg0001	Bifidobacterium	longum	1.01713	0.00119151	2.9239	0.0332019
	MBIND2C09C28_03315	Bg0001	Bifidobacterium	longum	1.03736	0.001204	2.91937	0.0334148	IlvG	Acetolactate synthase large subunit (EC 2.2.1.6)	Ile	isoleucine biosynthesis
	MBIND2C09C28_03315	Bg0001	Bifidobacterium	longum	1.03736	0.001204	2.91937	0.0334148	IlvG	Acetolactate synthase large subunit (EC 2.2.1.6)	Leu	leucine biosynthesis
	MBIND2C09C28_03315	Bg0001	Bifidobacterium	longum	1.03736	0.001204	2.91937	0.0334148	IlvG	Acetolactate synthase large subunit (EC 2.2.1.6)	Val	valine biosynthesis
	MBIND2C09C28_08320	Bg0001	Bifidobacterium	longum	1.20799	0.00122514	2.91181	0.0338308
	MBIND2C09C28_03635	Bg0001	Bifidobacterium	longum	1.03676	0.0012264	2.91137	0.0338317
	MBIND2C09C28_02450	Bg0001	Bifidobacterium	longum	1.08325	0.00123687	2.90768	0.0340181
	MBIN9ED882BB_06085	Bg0006	Bifidobacterium	longum	1.13432	0.00124565	2.9046	0.0342098
	MBIND2C09C28_07745	Bg0001	Bifidobacterium	longum	1.06033	0.00124632	2.90437	0.0342098
	MBIND2C09C28_07940	Bg0001	Bifidobacterium	longum	1.22575	0.00127381	2.89489	0.0347911
	MBIND2C09C28_00045	Bg0001	Bifidobacterium	longum	1.01767	0.00127611	2.89411	0.0348
	MBIN7AA2F86E_07115	Bg0010	Bifidobacterium	breve	0.90817	0.00127667	2.89392	0.0348
	MBIN7AA2F86E_03305	Bg0010	Bifidobacterium	breve	1.11335	0.00128869	2.88985	0.035063
	MBIN9ED882BB_01825	Bg0006	Bifidobacterium	longum	1.13237	0.00128887	2.88979	0.035063
	MBIND2C09C28_07875	Bg0001	Bifidobacterium	longum	1.08386	0.0012988	2.88646	0.0352516
	MBINE5355FC6_07315	Bg0014	Bifidobacterium	breve	1.03455	0.00130064	2.88584	0.0352516	BSH	Choloylglycine hydrolase (EC 3.5.1.24)	CA_d	cholic acid deconjugation
	MBIND2C09C28_00110	Bg0001	Bifidobacterium	longum	1.13093	0.00130298	2.88506	0.0352516	FolC	Dihydrofolate synthase (EC 6.3.2.12)	B9	folate cofactors, de novo synthesis
	MBIND2C09C28_05795	Bg0001	Bifidobacterium	longum	1.03124	0.00131089	2.88243	0.0353825
	MBIN9ED882BB_01195	Bg0006	Bifidobacterium	longum	0.998543	0.00132142	2.87896	0.0356317
	MBIND2C09C28_05215	Bg0001	Bifidobacterium	longum	1.04011	0.0013344	2.87471	0.0359115
	MBIN9ED882BB_01185	Bg0006	Bifidobacterium	longum	1.04011	0.0013344	2.87471	0.0359115
	MBIND2C09C28_01025	Bg0001	Bifidobacterium	longum	1.0225	0.00134592	2.87098	0.0361276
	MBIND2C09C28_01625	Bg0001	Bifidobacterium	longum	1.10728	0.00134628	2.87087	0.0361276
	MBIND2C09C28_05725	Bg0001	Bifidobacterium	longum	1.08513	0.00135844	2.86696	0.0362962
	MBIND2C09C28_00040	Bg0001	Bifidobacterium	longum	0.946235	0.00135915	2.86673	0.0362962
	MBIN9ED882BB_05380	Bg0006	Bifidobacterium	longum	0.946235	0.00135915	2.86673	0.0362962
	MBIND62FFD58_05020	Bg0023	Bifidobacterium	bifidum	1.20815	0.00136015	2.86641	0.0362962
	MBIN7AA2F86E_04040	Bg0010	Bifidobacterium	breve	1.06914	0.00136057	2.86628	0.0362962	GltB	Glutamate synthase [NADPH] large chain (EC 1.4.1.13)	Glu	glutamate biosynthesis
	MBIND62FFD58_08325	Bg0023	Bifidobacterium	bifidum	1.26611	0.0013637	2.86528	0.0363447
	MBIN9ED882BB_00350	Bg0006	Bifidobacterium	longum	1.07236	0.00136652	2.86438	0.0363847
	MBIND62FFD58_05340	Bg0023	Bifidobacterium	bifidum	1.11156	0.00137705	2.86105	0.0365516
	MBIN9ED882BB_02070	Bg0006	Bifidobacterium	longum	1.04098	0.00137862	2.86056	0.0365516
	MBIND2C09C28_06800	Bg0001	Bifidobacterium	longum	1.04937	0.00138024	2.86005	0.0365516
	MBIND2C09C28_00485	Bg0001	Bifidobacterium	longum	1.15889	0.00138076	2.85988	0.0365516
	MBINF3D6CCAE_04620	Bg0019	Prevotella	copri	1.10813	0.00138349	2.85902	0.0365788
	MBIND2C09C28_04395	Bg0001	Bifidobacterium	longum	1.1694	0.00139547	2.85528	0.0368339
	MBIN9ED882BB_02875	Bg0006	Bifidobacterium	longum	1.13644	0.00139677	2.85487	0.0368339
	MBIND2C09C28_03435	Bg0001	Bifidobacterium	longum	1.09371	0.00140703	2.8517	0.0368399
	MBIN9ED882BB_08735	Bg0006	Bifidobacterium	longum	1.1582	0.00140892	2.85111	0.0368399
	MBIND2C09C28_07365	Bg0001	Bifidobacterium	longum	1.11507	0.00141514	2.8492	0.0368941
	MBIN9ED882BB_05405	Bg0006	Bifidobacterium	longum	1.05297	0.00142343	2.84666	0.0370548
	MBIN9ED882BB_04610	Bg0006	Bifidobacterium	longum	1.24316	0.00142467	2.84629	0.0370548
	MBIN7AA2F86E_02880	Bg0010	Bifidobacterium	breve	1.0543	0.00142803	2.84526	0.0370548
	MBIND2C09C28_01685	Bg0001	Bifidobacterium	longum	1.0543	0.00142803	2.84526	0.0370548
	MBIN9ED882BB_06495	Bg0006	Bifidobacterium	longum	1.0543	0.00142803	2.84526	0.0370548
	MBIND2C09C28_03470	Bg0001	Bifidobacterium	longum	1.10128	0.00143418	2.8434	0.0371442
	MBIND2C09C28_06175	Bg0001	Bifidobacterium	longum	1.08773	0.00143686	2.84258	0.0371789
	MBINF3D6CCAE_07470	Bg0019	Prevotella	copri	1.38472	0.00144955	2.83877	0.0373968	GalE	UDP-glucose 4-epimerase (EC 5.1.3.2)	Gal	galactose utilization
	MBINF3D6CCAE_07470	Bg0019	Prevotella	copri	1.38472	0.00144955	2.83877	0.0373968	GalE	UDP-glucose 4-epimerase (EC 5.1.3.2)	Lac	lactose utilization
	MBIND2C09C28_03390	Bg0001	Bifidobacterium	longum	1.05177	0.00145412	2.8374	0.0373968
	MBIND2C09C28_02125	Bg0001	Bifidobacterium	longum	0.978303	0.00145517	2.83709	0.0373968
	MBIND2C09C28_06475	Bg0001	Bifidobacterium	longum	1.18329	0.00145591	2.83687	0.0373968
	MBINE5355FC6_08505	Bg0014	Bifidobacterium	breve	1.0469	0.00145737	2.83643	0.0373968	GalK	Galactokinase (EC 2.7.1.6)	Lac	lactose utilization
	MBIND62FFD58_09065	Bg0023	Bifidobacterium	bifidum	0.873127	0.00145873	2.83603	0.0373968
	MBIND2C09C28_08370	Bg0001	Bifidobacterium	longum	1.20541	0.00145887	2.83598	0.0373968
	MBIN9ED882BB_05210	Bg0006	Bifidobacterium	longum	1.11354	0.00146285	2.8348	0.0374047	ArgJ	Glutamate N-acetyltransferase (EC 2.3.1.35)	Arg	arginine biosynthesis
	MBIN9ED882BB_05210	Bg0006	Bifidobacterium	longum	1.11354	0.00146285	2.8348	0.0374047	ArgA	N-acetylglutamate synthase (EC 2.3.1.1)	Arg	arginine biosynthesis
	MBIN9ED882BB_00125	Bg0006	Bifidobacterium	longum	1.18931	0.00146325	2.83468	0.0374047
	MBIN8B1CCEEB_05105	Bg0027	Bifidobacterium	sp002742445	1.39989	0.00146577	2.83393	0.0374344
	MBIND2C09C28_00570	Bg0001	Bifidobacterium	longum	1.05384	0.00147132	2.83229	0.0375174
	MBIND2C09C28_04860	Bg0001	Bifidobacterium	longum	1.10435	0.00147175	2.83217	0.0375174
	MBIND2C09C28_06330	Bg0001	Bifidobacterium	longum	1.07469	0.00149701	2.82478	0.0379782
	MBIND2C09C28_06200	Bg0001	Bifidobacterium	longum	1.12728	0.00150224	2.82326	0.0379782	RbsK	Ribokinase (EC 2.7.1.15)	Rbs	ribose utilization
	MBINF3D6CCAE_04530	Bg0019	Prevotella	copri	1.22664	0.00150424	2.82268	0.0379938
	MBIND2C09C28_09120	Bg0001	Bifidobacterium	longum	0.880065	0.0015102	2.82097	0.0381093	HypBA2	Beta-L-arabinobiosidase (EC 3.2.1.187), GH121 family	bAOS	beta-arabinooligosaccharides utilization	GH121	Extensins
	MBIND2C09C28_07370	Bg0001	Bifidobacterium	longum	1.10051	0.00152652	2.8163	0.0383106	SerC1	Phosphoserine aminotransferase (EC 2.6.1.52)	Ser	serine biosynthesis
	MBIN26AE5E28_03410	Bg0024	Bifidobacterium	kashiwanohense_A	1.49707	0.00154578	2.81085	0.0387583
	MBINFE7566FD_08035	Bg0018	Prevotella	copri	1.18013	0.00154718	2.81046	0.0387583
	MBIND2C09C28_07705	Bg0001	Bifidobacterium	longum	1.19985	0.00154926	2.80988	0.0387746	PflB	Pyruvate formate-lyase activating enzyme (EC 1.97.1.4)	Formate	formate production
	MBIN9ED882BB_02250	Bg0006	Bifidobacterium	longum	1.06633	0.00155065	2.80949	0.0387746
	MBIND2C09C28_04625	Bg0001	Bifidobacterium	longum	1.13746	0.00155451	2.80841	0.038836
	MBIN9ED882BB_02395	Bg0006	Bifidobacterium	longum	0.99425	0.00156194	2.80633	0.038961
	MBIND2C09C28_01755	Bg0001	Bifidobacterium	longum	1.06818	0.00156235	2.80622	0.038961
	MBIND2C09C28_03805	Bg0001	Bifidobacterium	longum	1.17619	0.00157614	2.80241	0.0392338
	MBIN9ED882BB_02810	Bg0006	Bifidobacterium	longum	1.03945	0.00159345	2.79766	0.0395137
	MBIND2C09C28_07125	Bg0001	Bifidobacterium	longum	1.29085	0.00159564	2.79706	0.0395137	GlyA	Serine hydroxymethyltransferase (EC 2.1.2.1)	Gly	glycine biosynthesis
	MBIN9ED882BB_06915	Bg0006	Bifidobacterium	longum	0.964469	0.0015969	2.79672	0.0395137
	MBIN9ED882BB_07080	Bg0006	Bifidobacterium	longum	1.24307	0.00159981	2.79593	0.0395372
	MBIN9ED882BB_01205	Bg0006	Bifidobacterium	longum	1.02708	0.00160176	2.7954	0.0395498
	MBIN9ED882BB_01370	Bg0006	Bifidobacterium	longum	1.09429	0.00160536	2.79443	0.0396031
	MBIN9ED882BB_07965	Bg0006	Bifidobacterium	longum	1.10145	0.00161109	2.79288	0.039709
	MBIND2C09C28_01605	Bg0001	Bifidobacterium	longum	1.16975	0.00163409	2.78672	0.0402038
	MBIND2C09C28_07450	Bg0001	Bifidobacterium	longum	1.09095	0.00163716	2.78591	0.0402433	ProB	Glutamate 5-kinase (EC 2.7.2.11)	Pro	proline biosynthesis
	MBIND2C09C28_02475	Bg0001	Bifidobacterium	longum	1.10977	0.00165185	2.78203	0.0405321
	MBIN7AA2F86E_03315	Bg0010	Bifidobacterium	breve	1.12279	0.00166462	2.77868	0.0407005
	MBIND2C09C28_08675	Bg0001	Bifidobacterium	longum	0.89858	0.00168213	2.77414	0.0410921
	MBINFE7566FD_06225	Bg0018	Prevotella	copri	1.19717	0.00169451	2.77096	0.0413227
	MBIND2C09C28_01040	Bg0001	Bifidobacterium	longum	1.14384	0.00169457	2.77094	0.0413227
	MBIND2C09C28_04025	Bg0001	Bifidobacterium	longum	1.10107	0.0017001	2.76953	0.0414207
	MBIND2C09C28_05750	Bg0001	Bifidobacterium	longum	1.08096	0.00170876	2.76732	0.0414905
	MBIN9ED882BB_04105	Bg0006	Bifidobacterium	longum	0.986533	0.00170899	2.76726	0.0414905	GatC	Aspartyl-tRNA(Asn) amidotransferase subunit C (EC 6.3.5.6)	Asn	asparagine biosynthesis
	MBIN9ED882BB_04105	Bg0006	Bifidobacterium	longum	0.986533	0.00170899	2.76726	0.0414905	GatC	Aspartyl-tRNA(Asn) amidotransferase subunit C (EC 6.3.5.6)	Gln	glutamine biosynthesis
	MBIN9ED882BB_04105	Bg0006	Bifidobacterium	longum	0.986533	0.00170899	2.76726	0.0414905	GatC	Glutamyl-tRNA(Gln) amidotransferase subunit C (EC 6.3.5.7)	Asn	asparagine biosynthesis
	MBIN9ED882BB_04105	Bg0006	Bifidobacterium	longum	0.986533	0.00170899	2.76726	0.0414905	GatC	Glutamyl-tRNA(Gln) amidotransferase subunit C (EC 6.3.5.7)	Gln	glutamine biosynthesis
	MBIND2C09C28_03020	Bg0001	Bifidobacterium	longum	1.08602	0.00171251	2.76637	0.0415393
	MBIND2C09C28_07740	Bg0001	Bifidobacterium	longum	1.14272	0.00173304	2.76119	0.0418162
	MBIN8B1CCEEB_03715	Bg0027	Bifidobacterium	sp002742445	1.35969	0.00173924	2.75964	0.0418861
	MBIND2C09C28_02945	Bg0001	Bifidobacterium	longum	1.02592	0.0017416	2.75905	0.0418861
	MBIND2C09C28_06485	Bg0001	Bifidobacterium	longum	1.07863	0.00174202	2.75895	0.0418861
	MBIND2C09C28_06145	Bg0001	Bifidobacterium	longum	1.08232	0.00174805	2.75745	0.0419597	IlvE	Branched-chain amino acid aminotransferase (EC 2.6.1.42)	Ile	isoleucine biosynthesis
	MBIND2C09C28_06145	Bg0001	Bifidobacterium	longum	1.08232	0.00174805	2.75745	0.0419597	IlvE	Branched-chain amino acid aminotransferase (EC 2.6.1.42)	Leu	leucine biosynthesis
	MBIND2C09C28_06145	Bg0001	Bifidobacterium	longum	1.08232	0.00174805	2.75745	0.0419597	IlvE	Branched-chain amino acid aminotransferase (EC 2.6.1.42)	Val	valine biosynthesis
	MBIN9ED882BB_06790	Bg0006	Bifidobacterium	longum	1.07229	0.00174813	2.75743	0.0419597
	MBINF3D6CCAE_06420	Bg0019	Prevotella	copri	0.998211	0.0017497	2.75704	0.0419607
	MBIN8B8E2B9A_02805	Bg0194	Megamonas	funiformis	1.24839	0.00176574	2.75307	0.0422351
	MBIND2C09C28_08890	Bg0001	Bifidobacterium	longum	1.02881	0.00177066	2.75187	0.0423159
	MBIND2C09C28_07855	Bg0001	Bifidobacterium	longum	1.06379	0.00177222	2.75148	0.0423165
	MBIND2C09C28_01820	Bg0001	Bifidobacterium	longum	0.980342	0.00178214	2.74906	0.0425166
	MBIND2C09C28_03645	Bg0001	Bifidobacterium	longum	1.08511	0.00179947	2.74485	0.0428187	DapB	4-hydroxy-tetrahydrodipicolinate reductase (EC 1.17.1.8)	Lys	lysine biosynthesis
	MBIN9ED882BB_07615	Bg0006	Bifidobacterium	longum	1.04327	0.00180399	2.74377	0.0428892
	MBIN9ED882BB_00365	Bg0006	Bifidobacterium	longum	1.04459	0.0018098	2.74237	0.0429901
	MBIND2C09C28_03285	Bg0001	Bifidobacterium	longum	1.12458	0.00181342	2.7415	0.0430119
	MBINF3D6CCAE_11765	Bg0019	Prevotella	copri	1.29499	0.0018159	2.74091	0.0430119
	MBIND2C09C28_04710	Bg0001	Bifidobacterium	longum	1.06335	0.00181859	2.74027	0.0430119
	MBIN0B7A9C00_05235	Bg0067	Ruminococcus_B	gnavus	1.27989	0.00182112	2.73966	0.0430119
	MBIN26AE5E28_03820	Bg0024	Bifidobacterium	kashiwanohense_A	1.43385	0.00182165	2.73954	0.0430119	MalF	Maltose/maltodextrin ABC transporter, permease protein MalF	Mal	maltose utilization
	MBIN26AE5E28_03820	Bg0024	Bifidobacterium	kashiwanohense_A	1.43385	0.00182165	2.73954	0.0430119	MalF	Maltose/maltodextrin ABC transporter, permease protein MalF	MOS	maltooligosaccharides utilization
	MBIND2C09C28_03455	Bg0001	Bifidobacterium	longum	1.12573	0.00183237	2.73699	0.0431067
	MBIND2C09C28_00835	Bg0001	Bifidobacterium	longum	1.29945	0.00183349	2.73672	0.0431067
	MBINE5355FC6_09650	Bg0014	Bifidobacterium	breve	0.956783	0.00183814	2.73562	0.0431276
	MBIND2C09C28_00080	Bg0001	Bifidobacterium	longum	1.1467	0.00185561	2.73151	0.043398
	MBINF3D6CCAE_06390	Bg0019	Prevotella	copri	1.03008	0.00185692	2.73121	0.043398
	MBIN9ED882BB_07500	Bg0006	Bifidobacterium	longum	0.928605	0.00186098	2.73026	0.0434561
	MBIN9ED882BB_04190	Bg0006	Bifidobacterium	longum	1.08957	0.00187536	2.72691	0.0436808
	MBIND2C09C28_06625	Bg0001	Bifidobacterium	longum	1.16067	0.00188044	2.72574	0.043762	DapeL	N-acetyl-L,L-diaminopimelate deacetylase (EC 3.5.1.47)	Lys	lysine biosynthesis
	MBIN9ED882BB_08115	Bg0006	Bifidobacterium	longum	1.12353	0.00188594	2.72447	0.0438528	AspC	Aspartate aminotransferase (EC 2.6.1.1)	Asp	aspartate biosynthesis
	MBIND2C09C28_02905	Bg0001	Bifidobacterium	longum	1.14103	0.00188962	2.72362	0.0439014
	MBIND2C09C28_02580	Bg0001	Bifidobacterium	longum	1.02146	0.00189458	2.72249	0.0439054
	MBIND2C09C28_05705	Bg0001	Bifidobacterium	longum	1.14611	0.00190155	2.72089	0.043993	LnpA2	1,3-beta-galactosyl-N-acetylhexosamine phosphorylase (EC 2.4.1.211)	Lnb	lacto-N-biose utilization	GH112	O-glycan
	MBIND2C09C28_03465	Bg0001	Bifidobacterium	longum	1.00195	0.00196012	2.70772	0.0450115
	MBINFE7566FD_06785	Bg0018	Prevotella	copri	1.29279	0.00196029	2.70768	0.0450115
	MBIN9ED882BB_05205	Bg0006	Bifidobacterium	longum	1.06733	0.00196546	2.70654	0.0450926	ArgC	N-acetyl-gamma-glutamyl-phosphate reductase (EC 1.2.1.38)	Arg	arginine biosynthesis
	MBINF3D6CCAE_09465	Bg0019	Prevotella	copri	1.37762	0.00197491	2.70445	0.0452717
	MBIND2C09C28_03335	Bg0001	Bifidobacterium	longum	1.1089	0.0019771	2.70397	0.045277
	MBIN26AE5E28_01005	Bg0024	Bifidobacterium	kashiwanohense_A	1.37962	0.00199118	2.70089	0.0453444
	MBIN9ED882BB_07530	Bg0006	Bifidobacterium	longum	1.05213	0.0019917	2.70078	0.0453444
	MBIND2C09C28_02440	Bg0001	Bifidobacterium	longum	1.14927	0.00199266	2.70057	0.0453444
	MBIN31520C81_06725	Bg0234	Megamonas	funiformis	1.326	0.00199291	2.70051	0.0453444
	MBIN4E5D2DAC_05555	Bg0244	Megamonas	funiformis	1.326	0.00199291	2.70051	0.0453444
	MBIND2C09C28_07140	Bg0001	Bifidobacterium	longum	1.0831	0.00199665	2.6997	0.0453922	NadD	Nicotinate-nucleotide adenylyltransferase (EC 2.7.7.18)	B3	NAD(P) cofactors, de novo synthesis
	MBIND2C09C28_04535	Bg0001	Bifidobacterium	longum	0.999122	0.00200891	2.69704	0.0455579
	MBIND2C09C28_03130	Bg0001	Bifidobacterium	longum	1.11796	0.00201069	2.69665	0.0455608
	MBIND2C09C28_03320	Bg0001	Bifidobacterium	longum	1.09932	0.00203027	2.69245	0.0459665
	MBINF3D6CCAE_07770	Bg0019	Prevotella	copri	1.24085	0.00203267	2.69193	0.045983
	MBIND2C09C28_00885	Bg0001	Bifidobacterium	longum	1.0742	0.00204183	2.68998	0.0461525
	MBIND2C09C28_06985	Bg0001	Bifidobacterium	longum	1.02746	0.00204461	2.68939	0.0461774
	MBINFE7566FD_05005	Bg0018	Prevotella	copri	1.05237	0.00205093	2.68805	0.0462443
	MBIN9ED882BB_08030	Bg0006	Bifidobacterium	longum	1.0078	0.00205641	2.68689	0.0463297
	MBINF3D6CCAE_04180	Bg0019	Prevotella	copri	0.995277	0.00205994	2.68615	0.0463714
	MBIND2C09C28_02280	Bg0001	Bifidobacterium	longum	0.952591	0.00206388	2.68532	0.046422
	MBIN9ED882BB_07285	Bg0006	Bifidobacterium	longum	1.01951	0.00206983	2.68407	0.0464468
	MBINF3D6CCAE_01350	Bg0019	Prevotella	copri	1.24922	0.00206999	2.68403	0.0464468
	MBIND2C09C28_07390	Bg0001	Bifidobacterium	longum	0.909192	0.00207004	2.68402	0.0464468
	MBIND7F5D2F2_07855	Bg0011	Bifidobacterium	kashiwanohense_A	1.53952	0.00207579	2.68282	0.0465089
	MBIND2C09C28_01940	Bg0001	Bifidobacterium	longum	1.25074	0.00209536	2.67874	0.0467532
	MBIND2C09C28_06540	Bg0001	Bifidobacterium	longum	1.06463	0.00209728	2.67834	0.0467532
	MBIN9ED882BB_08740	Bg0006	Bifidobacterium	longum	1.06463	0.00209728	2.67834	0.0467532
	MBIND2C09C28_03975	Bg0001	Bifidobacterium	longum	1.07179	0.00210491	2.67677	0.0468112
	MBIND2C09C28_03330	Bg0001	Bifidobacterium	longum	1.08438	0.00210582	2.67658	0.0468112
	MBIND2C09C28_03515	Bg0001	Bifidobacterium	longum	1.03369	0.00211309	2.67508	0.0468112
	MBIN8B1CCEEB_03260	Bg0027	Bifidobacterium	sp002742445	1.36536	0.00211469	2.67475	0.0468112	LdhA-L	L-lactate dehydrogenase (EC 1.1.1.27)	L-Lactate	L-lactate production
	MBIN9ED882BB_00130	Bg0006	Bifidobacterium	longum	0.968038	0.00212	2.67366	0.0468112
	MBIND7F5D2F2_03750	Bg0011	Bifidobacterium	kashiwanohense_A	1.5322	0.00212155	2.67335	0.0468112	XylA	Xylose isomerase (EC 5.3.1.5)	XOS	xylooligosaccharides utilization
	MBIND7F5D2F2_03750	Bg0011	Bifidobacterium	kashiwanohense_A	1.5322	0.00212155	2.67335	0.0468112	XylA	Xylose isomerase (EC 5.3.1.5)	XOS	xylooligosaccharides utilization
	MBINEBBF06CA_05270	Bg0046	Bifidobacterium	kashiwanohense_A	1.5322	0.00212155	2.67335	0.0468112	XylA	Xylose isomerase (EC 5.3.1.5)	XOS	xylooligosaccharides utilization
	MBINEBBF06CA_05270	Bg0046	Bifidobacterium	kashiwanohense_A	1.5322	0.00212155	2.67335	0.0468112	XylA	Xylose isomerase (EC 5.3.1.5)	XOS	xylooligosaccharides utilization
	MBIND2C09C28_06730	Bg0001	Bifidobacterium	longum	1.15177	0.00212242	2.67317	0.0468112
	MBIND2C09C28_07925	Bg0001	Bifidobacterium	longum	1.16248	0.00212413	2.67282	0.0468112
	MBIND2C09C28_03430	Bg0001	Bifidobacterium	longum	1.19377	0.00213049	2.67152	0.0468112
	MBIN9ED882BB_02115	Bg0006	Bifidobacterium	longum	1.06201	0.00213716	2.67016	0.0468957
	MBIND2C09C28_03940	Bg0001	Bifidobacterium	longum	1.04652	0.00213774	2.67005	0.0468957
	MBIND2C09C28_02940	Bg0001	Bifidobacterium	longum	1.11537	0.00214341	2.66889	0.0469826
	MBIND2C09C28_03520	Bg0001	Bifidobacterium	longum	1.04834	0.0021571	2.66613	0.0472076
	MBIN0B7A9C00_14835	Bg0067	Ruminococcus_B	gnavus	1.20339	0.00216927	2.66369	0.0474342
	MBIN9ED882BB_01860	Bg0006	Bifidobacterium	longum	1.16198	0.0021709	2.66336	0.0474342
	MBIND2C09C28_00680	Bg0001	Bifidobacterium	longum	0.930869	0.00217429	2.66268	0.0474705
	MBINCFF3C9CF_09145	Bg0021	Bifidobacterium	kashiwanohense_A	1.36664	0.00219174	2.65921	0.0477758
	MBIN8B1CCEEB_04785	Bg0027	Bifidobacterium	sp002742445	1.17116	0.00219584	2.6584	0.0478272
	MBINE5355FC6_02805	Bg0014	Bifidobacterium	breve	1.14576	0.00219896	2.65778	0.0478548
	MBIN8B1CCEEB_07740	Bg0027	Bifidobacterium	sp002742445	1.31905	0.00220058	2.65746	0.0478548
	MBIND2C09C28_07765	Bg0001	Bifidobacterium	longum	1.06676	0.00220429	2.65673	0.04786
	MBINF3D6CCAE_11635	Bg0019	Prevotella	copri	1.15147	0.00220795	2.65601	0.0479011
	MBIND2C09C28_04715	Bg0001	Bifidobacterium	longum	0.95852	0.00221527	2.65457	0.047947	PpgK	Polyphosphate glucokinase (EC 2.7.1.63)	Glc	glucose utilization
	MBIN9ED882BB_07610	Bg0006	Bifidobacterium	longum	0.95852	0.00221527	2.65457	0.047947	PpgK	Polyphosphate glucokinase (EC 2.7.1.63)	Glc	glucose utilization
	MBIND2C09C28_06275	Bg0001	Bifidobacterium	longum	1.10161	0.00222779	2.65213	0.0481802	AraF	L-arabinose-binding periplasmic protein precursor AraF (TC 3.A.1.2.2)	Ara	arabinose utilization
	MBIND2C09C28_06275	Bg0001	Bifidobacterium	longum	1.10161	0.00222779	2.65213	0.0481802	AraF	L-arabinose-binding periplasmic protein precursor AraF (TC 3.A.1.2.2)	Ara	arabinose utilization
	MBIND2C09C28_00990	Bg0001	Bifidobacterium	longum	1.0096	0.00223808	2.65012	0.0481901
	MBIN9ED882BB_06580	Bg0006	Bifidobacterium	longum	1.0096	0.00223808	2.65012	0.0481901
	MBIN8B1CCEEB_08370	Bg0027	Bifidobacterium	sp002742445	1.2792	0.00223875	2.64999	0.0481901
	MBIND2C09C28_02930	Bg0001	Bifidobacterium	longum	0.942059	0.00225279	2.64728	0.0483215	DAPC	N-succinyl-L,L-diaminopimelate aminotransferase (EC 2.6.1.17), type 2	Lys	lysine biosynthesis
	MBIN9ED882BB_03110	Bg0006	Bifidobacterium	longum	1.02842	0.00225363	2.64712	0.0483215
	MBIND2C09C28_05810	Bg0001	Bifidobacterium	longum	1.05498	0.00226049	2.6458	0.0484216	AraQ_r	AraQ transcriptional regulator, LacI family	Ara	arabinose utilization
	MBIN9ED882BB_04985	Bg0006	Bifidobacterium	longum	1.16523	0.00226302	2.64531	0.0484216
	MBIN9ED882BB_00355	Bg0006	Bifidobacterium	longum	1.12915	0.00226505	2.64492	0.0484216	FolC	Dihydrofolate synthase (EC 6.3.2.12)	B9	folate cofactors, de novo synthesis
	MBIN8B1CCEEB_05845	Bg0027	Bifidobacterium	sp002742445	1.48335	0.00230086	2.63811	0.0489528
	MBINF3D6CCAE_04035	Bg0019	Prevotella	copri	0.982003	0.00231119	2.63616	0.0491347	BglA	Beta-glucosidase (EC 3.2.1.21)	Bgl	beta-glucosides utilization	GH3
	MBIN8B1CCEEB_05110	Bg0027	Bifidobacterium	sp002742445	1.31367	0.00234425	2.63	0.0497991
	MBIND2C09C28_08995	Bg0001	Bifidobacterium	longum	1.0534	0.00234689	2.62951	0.04981
	MBIND2C09C28_05575	Bg0001	Bifidobacterium	longum	1.04703	0.00236361	2.62642	0.0499378	AmyA	Alpha-amylase (EC 3.2.1.1)	Mal	maltose utilization	GH13_3	Starch/glycogen
	MBIND2C09C28_05575	Bg0001	Bifidobacterium	longum	1.04703	0.00236361	2.62642	0.0499378	AmyA	Alpha-amylase (EC 3.2.1.1)	MOS	maltooligosaccharides utilization	GH13_3	Starch/glycogen
	MBIN26AE5E28_02800	Bg0024	Bifidobacterium	kashiwanohense_A	1.59307	0.0023649	2.62619	0.0499378
	MBIND2C09C28_08925	Bg0001	Bifidobacterium	longum	0.943296	0.00236793	2.62563	0.0499552	GosX	Galactooligosaccharides ABC transporter, substrate-binding protein	GOS	galactooligosaccharides utilization
	MBIND2C09C28_03655	Bg0001	Bifidobacterium	longum	1.07452	0.0023853	2.62246	0.0502329
	MBIN0B7A9C00_13575	Bg0067	Ruminococcus_B	gnavus	1.15066	0.0023884	2.62189	0.0502329
	MBIND2C09C28_06105	Bg0001	Bifidobacterium	longum	1.0439	0.00239776	2.6202	0.0503194
	MBIND2C09C28_04510	Bg0001	Bifidobacterium	longum	1.06324	0.00240118	2.61958	0.0503194
	MBIN0B7A9C00_01830	Bg0067	Ruminococcus_B	gnavus	1.07237	0.00240164	2.61949	0.0503194
	MBIND2C09C28_00350	Bg0001	Bifidobacterium	longum	0.989868	0.00241712	2.6167	0.050543
	MBIN8B1CCEEB_04910	Bg0027	Bifidobacterium	sp002742445	1.33202	0.00242016	2.61616	0.050543
	MBIN3E3A2479_04340	Bg0044	Bifidobacterium	sp002742445	1.25769	0.00242272	2.6157	0.050543	ScrZ	Predicted sucrose ABC transporter, substrate-binding protein ScrZ	Scr	sucrose utilization
	MBIN63519D3E_07230	Bg0028	Bifidobacterium	sp002742445	1.25769	0.00242272	2.6157	0.050543	ScrZ	Predicted sucrose ABC transporter, substrate-binding protein ScrZ	Scr	sucrose utilization
	MBIN9ED882BB_06290	Bg0006	Bifidobacterium	longum	1.17664	0.00242333	2.61559	0.050543
	MBIND2C09C28_00355	Bg0001	Bifidobacterium	longum	0.992112	0.00244042	2.61254	0.0507541
	MBIND2C09C28_01310	Bg0001	Bifidobacterium	longum	1.09697	0.00244679	2.6114	0.0507541
	MBINFE7566FD_04130	Bg0018	Prevotella	copri	1.20655	0.00245005	2.61083	0.0507541
	MBIN9ED882BB_08425	Bg0006	Bifidobacterium	longum	1.2023	0.00245643	2.6097	0.0508482
	MBIN9ED882BB_04265	Bg0006	Bifidobacterium	longum	1.03579	0.00246228	2.60866	0.050931
	MBIND2C09C28_06480	Bg0001	Bifidobacterium	longum	1.12275	0.0024663	2.60795	0.0509375
	MBIND2C09C28_06185	Bg0001	Bifidobacterium	longum	1.01685	0.00249762	2.60247	0.0515071
	MBIND2C09C28_04685	Bg0001	Bifidobacterium	longum	1.01136	0.00250431	2.60131	0.051568
	MBIND2C09C28_00230	Bg0001	Bifidobacterium	longum	0.974937	0.00250745	2.60077	0.0515938
	MBIND2C09C28_03295	Bg0001	Bifidobacterium	longum	1.08448	0.00252585	2.59759	0.0519337
	MBIND2C09C28_02055	Bg0001	Bifidobacterium	longum	1.02677	0.00254347	2.59457	0.052257
	MBIND2C09C28_08050	Bg0001	Bifidobacterium	longum	0.995081	0.00254955	2.59354	0.0523038
	MBIN9ED882BB_08350	Bg0006	Bifidobacterium	longum	0.995081	0.00254955	2.59354	0.0523038
	MBIND2C09C28_08700	Bg0001	Bifidobacterium	longum	0.988457	0.00255346	2.59287	0.052345	GatA	Aspartyl-tRNA(Asn) amidotransferase subunit A (EC 6.3.5.6)	Asn	asparagine biosynthesis
	MBIND2C09C28_08700	Bg0001	Bifidobacterium	longum	0.988457	0.00255346	2.59287	0.052345	GatA	Aspartyl-tRNA(Asn) amidotransferase subunit A (EC 6.3.5.6)	Gln	glutamine biosynthesis
	MBIND2C09C28_08700	Bg0001	Bifidobacterium	longum	0.988457	0.00255346	2.59287	0.052345	GatA	Glutamyl-tRNA(Gln) amidotransferase subunit A (EC 6.3.5.7)	Asn	asparagine biosynthesis
	MBIND2C09C28_08700	Bg0001	Bifidobacterium	longum	0.988457	0.00255346	2.59287	0.052345	GatA	Glutamyl-tRNA(Gln) amidotransferase subunit A (EC 6.3.5.7)	Gln	glutamine biosynthesis
	MBIND2C09C28_04410	Bg0001	Bifidobacterium	longum	1.16783	0.00255754	2.59218	0.0523897
	MBIND2C09C28_07340	Bg0001	Bifidobacterium	longum	0.929663	0.00255951	2.59184	0.052391
	MBIND2C09C28_00955	Bg0001	Bifidobacterium	longum	0.906773	0.00256229	2.59137	0.0524089	ThrB	Homoserine kinase (EC 2.7.1.39)	Thr	threonine biosynthesis
	MBIND2C09C28_03345	Bg0001	Bifidobacterium	longum	1.07814	0.00258332	2.58782	0.0526517
	MBIND2C09C28_01450	Bg0001	Bifidobacterium	longum	1.17745	0.00258761	2.5871	0.0526529
	MBIN9ED882BB_06270	Bg0006	Bifidobacterium	longum	0.961899	0.00259378	2.58607	0.0527353
	MBIN26AE5E28_03610	Bg0024	Bifidobacterium	kashiwanohense_A	1.28616	0.00259549	2.58578	0.0527353
	MBIN9ED882BB_00940	Bg0006	Bifidobacterium	longum	0.969246	0.00260246	2.58462	0.0527541
	MBIND2C09C28_09025	Bg0001	Bifidobacterium	longum	1.10715	0.00261048	2.58328	0.0527541	AspC	Aspartate aminotransferase (EC 2.6.1.1)	Asp	aspartate biosynthesis
	MBIND2C09C28_02255	Bg0001	Bifidobacterium	longum	0.938402	0.00261857	2.58194	0.0527541
	MBIND2C09C28_05315	Bg0001	Bifidobacterium	longum	1.08617	0.00262892	2.58022	0.0527541
	MBIND2C09C28_00970	Bg0001	Bifidobacterium	longum	1.02772	0.00263075	2.57992	0.0527541
	MBIND2C09C28_08315	Bg0001	Bifidobacterium	longum	1.12431	0.00264516	2.57755	0.0527541
	MBIND2C09C28_07515	Bg0001	Bifidobacterium	longum	1.00109	0.002646	2.57741	0.0527541
	MBIN9ED882BB_01810	Bg0006	Bifidobacterium	longum	1.10948	0.00264863	2.57698	0.0527541
	MBIN26AE5E28_00925	Bg0024	Bifidobacterium	kashiwanohense_A	1.54211	0.00264907	2.57691	0.0527541	PflA	Pyruvate formate-lyase (EC 2.3.1.54)	Formate	formate production
	MBIN8B1CCEEB_02125	Bg0027	Bifidobacterium	sp002742445	1.24307	0.00264992	2.57677	0.0527541
	MBIND2C09C28_07025	Bg0001	Bifidobacterium	longum	1.0476	0.00265084	2.57662	0.0527541
	MBIND2C09C28_03035	Bg0001	Bifidobacterium	longum	1.01757	0.00265198	2.57643	0.0527541
	MBIND2C09C28_00150	Bg0001	Bifidobacterium	longum	0.943692	0.00266168	2.57484	0.0529088
	MBIND2C09C28_05610	Bg0001	Bifidobacterium	longum	0.993301	0.00266704	2.57397	0.0529393
	MBIN9ED882BB_06480	Bg0006	Bifidobacterium	longum	1.01034	0.00266706	2.57397	0.0529393
	MBINBD155BC2_01675	Bg0036	Bifidobacterium	kashiwanohense_A	1.32396	0.00268346	2.5713	0.0531901
	MBIND2C09C28_06295	Bg0001	Bifidobacterium	longum	1.08181	0.00268575	2.57094	0.0531901
	MBIN9ED882BB_05675	Bg0006	Bifidobacterium	longum	1.06016	0.00269006	2.57024	0.0531901
	MBIND2C09C28_02275	Bg0001	Bifidobacterium	longum	0.989896	0.00269057	2.57016	0.0531901	MetE	5-methyltetrahydropteroyltriglutamate--homocysteine methyltransferase (EC 2.1.1.14)	Met	methionine biosynthesis
	MBIND2C09C28_05760	Bg0001	Bifidobacterium	longum	1.02585	0.00269196	2.56993	0.0531901
	MBIN7AA2F86E_01535	Bg0010	Bifidobacterium	breve	0.957238	0.00269587	2.5693	0.0531901
	MBINE5355FC6_06095	Bg0014	Bifidobacterium	breve	0.957238	0.00269587	2.5693	0.0531901
	MBIND2C09C28_03290	Bg0001	Bifidobacterium	longum	1.01242	0.00269609	2.56927	0.0531901
	MBIND2C09C28_00640	Bg0001	Bifidobacterium	longum	0.964904	0.00269708	2.56911	0.0531901
	MBIND2C09C28_06755	Bg0001	Bifidobacterium	longum	0.995998	0.00272399	2.56479	0.0536439
	MBIND2C09C28_04745	Bg0001	Bifidobacterium	longum	1.10951	0.00273038	2.56378	0.0537314
	MBINE5355FC6_08945	Bg0014	Bifidobacterium	breve	1.15862	0.00273808	2.56255	0.053813	FclE1	Predicted 2-keto-3-deoxy-L-fuconate aldolase	Fuc	fucose utilization
	MBIND2C09C28_01600	Bg0001	Bifidobacterium	longum	1.07297	0.00273844	2.5625	0.053813
	MBIN0B7A9C00_13760	Bg0067	Ruminococcus_B	gnavus	1.15727	0.00274056	2.56216	0.0538161	MmdB	Methylmalonyl-CoA decarboxylase, beta chain (EC 4.1.1.41)	Propionate	propionate production
	MBIND2C09C28_00660	Bg0001	Bifidobacterium	longum	1.08282	0.00274306	2.56176	0.0538196
	MBIN9ED882BB_00595	Bg0006	Bifidobacterium	longum	1.09673	0.00274464	2.56151	0.0538196
	MBINCB13CC65_06080	Bg0062	Bifidobacterium	sp002742445	1.30881	0.00277313	2.55703	0.0541665
	MBIND2C09C28_04570	Bg0001	Bifidobacterium	longum	0.947744	0.00277584	2.55661	0.0541665
	MBIN9ED882BB_02265	Bg0006	Bifidobacterium	longum	1.04991	0.00277744	2.55635	0.0541665
	MBIND2C09C28_05470	Bg0001	Bifidobacterium	longum	0.985056	0.00277838	2.55621	0.0541665
	MBIND2C09C28_05800	Bg0001	Bifidobacterium	longum	1.00278	0.00279504	2.55361	0.0543353
	MBIND2C09C28_00465	Bg0001	Bifidobacterium	longum	1.02256	0.00279748	2.55323	0.0543353
	MBIN6699863F_03720	Bg0137	Megamonas	funiformis	1.54782	0.0028325	2.54783	0.0548393
	MBIN9ED882BB_02145	Bg0006	Bifidobacterium	longum	0.994124	0.00284804	2.54545	0.0550628
	MBIN9ED882BB_00175	Bg0006	Bifidobacterium	longum	1.0668	0.00286934	2.54222	0.0554153
	MBIND2C09C28_09095	Bg0001	Bifidobacterium	longum	0.990495	0.0028703	2.54207	0.0554153	TrpC	Indole-3-glycerol phosphate synthase (EC 4.1.1.48)	Trp	tryptophan biosynthesis
	MBIND2C09C28_09095	Bg0001	Bifidobacterium	longum	0.990495	0.0028703	2.54207	0.0554153	TrpB	Tryptophan synthase beta chain (EC 4.2.1.20)	Trp	tryptophan biosynthesis
	MBIND2C09C28_01575	Bg0001	Bifidobacterium	longum	1.15225	0.00290739	2.5365	0.0559352
	MBIND2C09C28_07890	Bg0001	Bifidobacterium	longum	0.963822	0.00291104	2.53595	0.055944
	MBIND2C09C28_05530	Bg0001	Bifidobacterium	longum	1.07094	0.00292652	2.53365	0.056074
	MBIND2C09C28_00580	Bg0001	Bifidobacterium	longum	0.954366	0.00292682	2.5336	0.056074
	MBIND2C09C28_02460	Bg0001	Bifidobacterium	longum	1.21603	0.00295637	2.52924	0.0564828
	MBIN8B1CCEEB_01030	Bg0027	Bifidobacterium	sp002742445	1.36673	0.00296133	2.52851	0.0565384
	MBIND2C09C28_06210	Bg0001	Bifidobacterium	longum	1.07407	0.00297001	2.52724	0.0566649
	MBIN8B1CCEEB_02310	Bg0027	Bifidobacterium	sp002742445	1.24937	0.00297252	2.52688	0.0566734
	MBIND2C09C28_03230	Bg0001	Bifidobacterium	longum	1.08137	0.00300112	2.52272	0.0571396
	MBIN9ED882BB_05810	Bg0006	Bifidobacterium	longum	1.14155	0.00301592	2.52058	0.057263
	MBINF3D6CCAE_09240	Bg0019	Prevotella	copri	0.962848	0.00303673	2.51759	0.0576183	CbpA	Cellobiose phosphorylase (EC 2.4.1.20)	Bgl	beta-glucosides utilization	GH94
	MBIND2C09C28_06350	Bg0001	Bifidobacterium	longum	1.01128	0.00304198	2.51684	0.0576598	TrpE	Anthranilate synthase, aminase component (EC 4.1.3.27)	Trp	tryptophan biosynthesis
	MBIN7AA2F86E_00735	Bg0010	Bifidobacterium	breve	1.0947	0.0030431	2.51668	0.0576598
	MBIND2C09C28_03825	Bg0001	Bifidobacterium	longum	0.975004	0.0030485	2.51591	0.0576826
	MBIN9ED882BB_04605	Bg0006	Bifidobacterium	longum	0.975004	0.0030485	2.51591	0.0576826
	MBIN8B1CCEEB_04525	Bg0027	Bifidobacterium	sp002742445	1.34008	0.0030513	2.51551	0.057696
	MBIND2C09C28_06915	Bg0001	Bifidobacterium	longum	1.00742	0.00305924	2.51439	0.0578064
	MBIN9ED882BB_01225	Bg0006	Bifidobacterium	longum	1.13689	0.0030895	2.51011	0.0580198
	MBIND2C09C28_02860	Bg0001	Bifidobacterium	longum	1.02641	0.0031192	2.50596	0.0584578
	MBIND2C09C28_04300	Bg0001	Bifidobacterium	longum	0.954566	0.00312455	2.50521	0.0585183
	MBINF3D6CCAE_09655	Bg0019	Prevotella	copri	0.982913	0.00313229	2.50414	0.0586234
	MBIND2C09C28_06585	Bg0001	Bifidobacterium	longum	1.08532	0.00314459	2.50244	0.0587456
	MBIND2C09C28_04830	Bg0001	Bifidobacterium	longum	0.975578	0.00314581	2.50227	0.0587456
	MBIND2C09C28_05950	Bg0001	Bifidobacterium	longum	1.00784	0.00314735	2.50205	0.0587456
	MBIND2C09C28_06520	Bg0001	Bifidobacterium	longum	1.03206	0.00315042	2.50163	0.058763
	MBIND2C09C28_02765	Bg0001	Bifidobacterium	longum	1.01939	0.00315865	2.5005	0.0588368
	MBIND2C09C28_00065	Bg0001	Bifidobacterium	longum	1.00683	0.00316516	2.49961	0.0589181
	MBIND2C09C28_03525	Bg0001	Bifidobacterium	longum	0.982475	0.00316952	2.49901	0.0589394
	MBIN9ED882BB_04450	Bg0006	Bifidobacterium	longum	0.964438	0.00317668	2.49803	0.0589425
	MBIND2C09C28_01400	Bg0001	Bifidobacterium	longum	1.13297	0.00317717	2.49796	0.0589425	NadB	L-aspartate oxidase (EC 1.4.3.16)	B3	NAD(P) cofactors, de novo synthesis
	MBIND2C09C28_06285	Bg0001	Bifidobacterium	longum	1.06364	0.00318358	2.49708	0.0589675
	MBIN8B1CCEEB_08585	Bg0027	Bifidobacterium	sp002742445	1.23105	0.00318494	2.4969	0.0589675	RafB_bif	Melibiose/Raffinose/Stachyose ABC transporter, substrate-binding protein	Mel	melibiose utilization
	MBIN8B1CCEEB_08585	Bg0027	Bifidobacterium	sp002742445	1.23105	0.00318494	2.4969	0.0589675	RafB_bif	Melibiose/Raffinose/Stachyose ABC transporter, substrate-binding protein	Raf	raffinose utilization
	MBINCB13CC65_04640	Bg0062	Bifidobacterium	sp002742445	1.23105	0.00318494	2.4969	0.0589675	RafB_bif	Melibiose/Raffinose/Stachyose ABC transporter, substrate-binding protein	Mel	melibiose utilization
	MBINCB13CC65_04640	Bg0062	Bifidobacterium	sp002742445	1.23105	0.00318494	2.4969	0.0589675	RafB_bif	Melibiose/Raffinose/Stachyose ABC transporter, substrate-binding protein	Raf	raffinose utilization
	MBIN9ED882BB_08575	Bg0006	Bifidobacterium	longum	1.04808	0.00322058	2.49207	0.0594674	IlvG	Acetolactate synthase large subunit (EC 2.2.1.6)	Ile	isoleucine biosynthesis
	MBIN9ED882BB_08575	Bg0006	Bifidobacterium	longum	1.04808	0.00322058	2.49207	0.0594674	IlvG	Acetolactate synthase large subunit (EC 2.2.1.6)	Leu	leucine biosynthesis
	MBIN9ED882BB_08575	Bg0006	Bifidobacterium	longum	1.04808	0.00322058	2.49207	0.0594674	IlvG	Acetolactate synthase large subunit (EC 2.2.1.6)	Val	valine biosynthesis
	MBIND2C09C28_05605	Bg0001	Bifidobacterium	longum	0.966698	0.00323535	2.49008	0.0595403
	MBIN8B1CCEEB_06975	Bg0027	Bifidobacterium	sp002742445	1.11028	0.00325246	2.48779	0.0597754	Hom	Homoserine dehydrogenase (EC 1.1.1.3)	Thr	threonine biosynthesis
	MBIN8B1CCEEB_06975	Bg0027	Bifidobacterium	sp002742445	1.11028	0.00325246	2.48779	0.0597754	Hom	Homoserine dehydrogenase (EC 1.1.1.3)	Met	methionine biosynthesis
	MBIN8B1CCEEB_06975	Bg0027	Bifidobacterium	sp002742445	1.11028	0.00325246	2.48779	0.0597754	Hom	Homoserine dehydrogenase (EC 1.1.1.3)	Thr	threonine biosynthesis
	MBIN8B1CCEEB_06975	Bg0027	Bifidobacterium	sp002742445	1.11028	0.00325246	2.48779	0.0597754	Hom	Homoserine dehydrogenase (EC 1.1.1.3)	Met	methionine biosynthesis
	MBIND2C09C28_03545	Bg0001	Bifidobacterium	longum	0.921629	0.00327407	2.48491	0.0600923	GalK	Galactokinase (EC 2.7.1.6)	Gal	galactose utilization
	MBIND2C09C28_03545	Bg0001	Bifidobacterium	longum	0.921629	0.00327407	2.48491	0.0600923	GalK	Galactokinase (EC 2.7.1.6)	Lac	lactose utilization
	MBIND2C09C28_02445	Bg0001	Bifidobacterium	longum	1.04238	0.00327916	2.48424	0.0601055
	MBINFE7566FD_11275	Bg0018	Prevotella	copri	0.966461	0.00329652	2.48194	0.0603033
	MBIN9ED882BB_01570	Bg0006	Bifidobacterium	longum	1.00788	0.00330341	2.48104	0.0603491	HisD	Histidinol dehydrogenase (EC 1.1.1.23)	His	histidine biosynthesis
	MBIN26AE5E28_03825	Bg0024	Bifidobacterium	kashiwanohense_A	1.4008	0.00332156	2.47866	0.0606003	MalG	Maltose/maltodextrin ABC transporter, permease protein MalG	Mal	maltose utilization
	MBIN26AE5E28_03825	Bg0024	Bifidobacterium	kashiwanohense_A	1.4008	0.00332156	2.47866	0.0606003	MalG	Maltose/maltodextrin ABC transporter, permease protein MalG	MOS	maltooligosaccharides utilization
	MBIND2C09C28_08780	Bg0001	Bifidobacterium	longum	1.09968	0.00332644	2.47802	0.0606491
	MBIND2C09C28_02065	Bg0001	Bifidobacterium	longum	1.04838	0.00334294	2.47587	0.0608767
	MBIN9ED882BB_01160	Bg0006	Bifidobacterium	longum	0.991128	0.00335618	2.47415	0.060975	LysC	Aspartokinase (EC 2.7.2.4)	Lys	lysine biosynthesis
	MBIND2C09C28_01620	Bg0001	Bifidobacterium	longum	1.07006	0.00335678	2.47408	0.060975
	MBINEB3E69FD_09310	Bg0073	Dialister	sp000434475	1.09629	0.0033576	2.47397	0.060975
	MBIN31520C81_04025	Bg0234	Megamonas	funiformis	1.51509	0.00338275	2.47073	0.0611179	MmdA	Methylmalonyl-CoA decarboxylase, alpha chain (EC 4.1.1.41)	Propionate	propionate production
	MBIND2C09C28_07435	Bg0001	Bifidobacterium	longum	1.01565	0.00338889	2.46994	0.0611488
	MBINF3D6CCAE_07515	Bg0019	Prevotella	copri	1.09926	0.00338938	2.46988	0.0611488	XylB	Xylulose kinase (EC 2.7.1.17)	Xyl	xylose utilization
	MBINF3D6CCAE_07515	Bg0019	Prevotella	copri	1.09926	0.00338938	2.46988	0.0611488	XylB	Xylulose kinase (EC 2.7.1.17)	XOS	xylooligosaccharides utilization
	MBINF3D6CCAE_07515	Bg0019	Prevotella	copri	1.09926	0.00338938	2.46988	0.0611488	XylB	Xylulose kinase (EC 2.7.1.17)	Xyl	xylose utilization
	MBINF3D6CCAE_07515	Bg0019	Prevotella	copri	1.09926	0.00338938	2.46988	0.0611488	XylB	Xylulose kinase (EC 2.7.1.17)	XOS	xylooligosaccharides utilization
	MBINF3D6CCAE_07515	Bg0019	Prevotella	copri	1.09926	0.00338938	2.46988	0.0611488	XylB	Xylulose kinase (EC 2.7.1.17)	Xyl	xylose utilization
	MBINF3D6CCAE_07515	Bg0019	Prevotella	copri	1.09926	0.00338938	2.46988	0.0611488	XylB	Xylulose kinase (EC 2.7.1.17)	XOS	xylooligosaccharides utilization
	MBINF3D6CCAE_01390	Bg0019	Prevotella	copri	1.11588	0.00339452	2.46922	0.0611819
	MBIN0B7A9C00_11860	Bg0067	Ruminococcus_B	gnavus	1.13869	0.00340664	2.46767	0.0612594
	MBIND2C09C28_05640	Bg0001	Bifidobacterium	longum	0.923742	0.00341528	2.46657	0.0613748
	MBIN9ED882BB_08220	Bg0006	Bifidobacterium	longum	0.978278	0.00341869	2.46614	0.0613959
	MBIND2C09C28_06450	Bg0001	Bifidobacterium	longum	1.02791	0.00342682	2.46511	0.0614966
	MBIN9ED882BB_08680	Bg0006	Bifidobacterium	longum	0.876963	0.00343387	2.46422	0.0615259
	MBIND2C09C28_08285	Bg0001	Bifidobacterium	longum	1.16871	0.00344246	2.46313	0.0615259
	MBIND2C09C28_08770	Bg0001	Bifidobacterium	longum	0.945573	0.00344398	2.46294	0.0615259
	MBINF3D6CCAE_11210	Bg0019	Prevotella	copri	0.999177	0.00344685	2.46258	0.0615259	LeuC	3-isopropylmalate dehydratase large subunit (EC 4.2.1.33)	Leu	leucine biosynthesis
	MBIND2C09C28_07225	Bg0001	Bifidobacterium	longum	0.91653	0.00344949	2.46225	0.0615259
	MBIN8B1CCEEB_04435	Bg0027	Bifidobacterium	sp002742445	1.30406	0.0034736	2.45922	0.0618575
	MBIND2C09C28_03145	Bg0001	Bifidobacterium	longum	0.969991	0.0034828	2.45807	0.0619812	AroG1	2-keto-3-deoxy-D-arabino-heptulosonate-7-phosphate synthase I alpha (EC 2.5.1.54)	Chor	chorismate biosynthesis
	MBIN7AA2F86E_03060	Bg0010	Bifidobacterium	breve	0.955737	0.00350283	2.45558	0.0621122
	MBINE5355FC6_05840	Bg0014	Bifidobacterium	breve	0.955737	0.00350283	2.45558	0.0621122
	MBIND2C09C28_02910	Bg0001	Bifidobacterium	longum	1.03365	0.00351153	2.4545	0.0621122
	MBIND2C09C28_08270	Bg0001	Bifidobacterium	longum	0.88292	0.00351708	2.45382	0.0621122
	MBIN8B1CCEEB_02850	Bg0027	Bifidobacterium	sp002742445	1.17091	0.00352476	2.45287	0.0621122
	MBINCB13CC65_05215	Bg0062	Bifidobacterium	sp002742445	1.17091	0.00352476	2.45287	0.0621122
	MBIND2C09C28_04385	Bg0001	Bifidobacterium	longum	1.02594	0.00352658	2.45265	0.0621122
	MBIN9ED882BB_04990	Bg0006	Bifidobacterium	longum	0.938784	0.00353816	2.45122	0.0621628
	MBIND2C09C28_04990	Bg0001	Bifidobacterium	longum	1.02205	0.00354695	2.45015	0.0622378
	MBIND2C09C28_05850	Bg0001	Bifidobacterium	longum	1.03383	0.00358596	2.44539	0.0628422
	MBIN8B1CCEEB_04015	Bg0027	Bifidobacterium	sp002742445	0.966482	0.00360176	2.44349	0.0630007
	MBIN7AA2F86E_02890	Bg0010	Bifidobacterium	breve	0.960648	0.00360782	2.44276	0.0630007
	MBIND2C09C28_01695	Bg0001	Bifidobacterium	longum	0.960648	0.00360782	2.44276	0.0630007
	MBIN9ED882BB_06505	Bg0006	Bifidobacterium	longum	0.960648	0.00360782	2.44276	0.0630007
	MBIND2C09C28_08880	Bg0001	Bifidobacterium	longum	1.04298	0.00361103	2.44237	0.0630007
	MBIND2C09C28_03800	Bg0001	Bifidobacterium	longum	0.963473	0.00364059	2.43883	0.0632964
	MBIND2C09C28_06120	Bg0001	Bifidobacterium	longum	1.03971	0.00364177	2.43869	0.0632964
	MBIND62FFD58_09360	Bg0023	Bifidobacterium	bifidum	0.927819	0.0036897	2.43301	0.0638876
	MBIND2C09C28_06810	Bg0001	Bifidobacterium	longum	1.0182	0.00369223	2.43271	0.0638911
	MBIN9ED882BB_05815	Bg0006	Bifidobacterium	longum	1.05015	0.00369564	2.43231	0.06391
	MBIND2C09C28_06900	Bg0001	Bifidobacterium	longum	0.905915	0.00371102	2.43051	0.0640841
	MBIND2C09C28_05230	Bg0001	Bifidobacterium	longum	0.989633	0.00371269	2.43031	0.0640841
	MBIND2C09C28_05310	Bg0001	Bifidobacterium	longum	1.07344	0.00372572	2.42879	0.0642686
	MBINF3D6CCAE_03825	Bg0019	Prevotella	copri	1.03277	0.00374744	2.42627	0.0644547	LacZ_old	beta-galactosidase (EC 3.2.1.23)	Lac	lactose utilization	GH2
	MBIN9E74E567_03215	Bg0050	Bifidobacterium	kashiwanohense_A	0.992948	0.00374894	2.42609	0.0644547
	MBIN9ED882BB_06565	Bg0006	Bifidobacterium	longum	0.98071	0.00375001	2.42597	0.0644547
	MBIND2C09C28_08410	Bg0001	Bifidobacterium	longum	1.06985	0.00376774	2.42392	0.0646694
	MBIND2C09C28_05200	Bg0001	Bifidobacterium	longum	0.923905	0.00378177	2.42231	0.0647208
	MBINCFF3C9CF_06360	Bg0021	Bifidobacterium	kashiwanohense_A	1.31208	0.00378413	2.42203	0.0647208
	MBIND2C09C28_02595	Bg0001	Bifidobacterium	longum	0.949079	0.00379227	2.4211	0.0648075	IlvD	Dihydroxy-acid dehydratase (EC 4.2.1.9)	Ile	isoleucine biosynthesis
	MBIND2C09C28_02595	Bg0001	Bifidobacterium	longum	0.949079	0.00379227	2.4211	0.0648075	IlvD	Dihydroxy-acid dehydratase (EC 4.2.1.9)	Leu	leucine biosynthesis
	MBIND2C09C28_02595	Bg0001	Bifidobacterium	longum	0.949079	0.00379227	2.4211	0.0648075	IlvD	Dihydroxy-acid dehydratase (EC 4.2.1.9)	Val	valine biosynthesis
	MBINF3D6CCAE_06360	Bg0019	Prevotella	copri	0.930718	0.0038058	2.41955	0.0649985
	MBIN6699863F_05135	Bg0137	Megamonas	funiformis	1.29156	0.00380919	2.41917	0.0650161
	MBIND2C09C28_06880	Bg0001	Bifidobacterium	longum	1.03957	0.00381589	2.4184	0.06509
	MBIN9ED882BB_09255	Bg0006	Bifidobacterium	longum	0.880164	0.00387056	2.41223	0.0658051
	MBIND2C09C28_05455	Bg0001	Bifidobacterium	longum	0.985096	0.00387216	2.41205	0.0658051
	MBIND2C09C28_03540	Bg0001	Bifidobacterium	longum	0.911954	0.0038819	2.41096	0.0658488	GalT	Galactose-1-phosphate uridylyltransferase (EC 2.7.7.10)	Gal	galactose utilization
	MBIND2C09C28_03540	Bg0001	Bifidobacterium	longum	0.911954	0.0038819	2.41096	0.0658488	GalT	Galactose-1-phosphate uridylyltransferase (EC 2.7.7.10)	Lac	lactose utilization
	MBIND2C09C28_00500	Bg0001	Bifidobacterium	longum	0.975601	0.00389743	2.40922	0.0660716
	MBIND2C09C28_06000	Bg0001	Bifidobacterium	longum	0.977338	0.00390617	2.40825	0.0661383
	MBINFE7566FD_00820	Bg0018	Prevotella	copri	1.06432	0.00391796	2.40694	0.0662379
	MBIND2C09C28_01680	Bg0001	Bifidobacterium	longum	1.07366	0.0039355	2.405	0.0664014
	MBIN7AA2F86E_08805	Bg0010	Bifidobacterium	breve	0.913763	0.00394466	2.40399	0.0664629
	MBIND2C09C28_03650	Bg0001	Bifidobacterium	longum	1.06061	0.00394888	2.40353	0.0664934	DapA	4-hydroxy-tetrahydrodipicolinate synthase (EC 4.3.3.7)	Lys	lysine biosynthesis
	MBIND2C09C28_09060	Bg0001	Bifidobacterium	longum	0.929199	0.00395695	2.40264	0.0665885
	MBIND2C09C28_04325	Bg0001	Bifidobacterium	longum	1.00997	0.00396512	2.40174	0.0666444
	MBIND2C09C28_02050	Bg0001	Bifidobacterium	longum	0.949538	0.00398407	2.39967	0.066853	DapD	2,3,4,5-tetrahydropyridine-2,6-dicarboxylate N-succinyltransferase (EC 2.3.1.117)	Lys	lysine biosynthesis
	MBINF3D6CCAE_02225	Bg0019	Prevotella	copri	1.02345	0.00398812	2.39923	0.066853
	MBIN9ED882BB_06110	Bg0006	Bifidobacterium	longum	1.04698	0.00399573	2.3984	0.066853	LnbR	Transciptional regulator of lacto-N-biose and galacto-N-biose utilization, ROK family	Lnb	lacto-N-biose utilization
	MBIN9ED882BB_06110	Bg0006	Bifidobacterium	longum	1.04698	0.00399573	2.3984	0.066853	LnbR	Transciptional regulator of lacto-N-biose and galacto-N-biose utilization, ROK family	Lnb	lacto-N-biose utilization
	MBIN9ED882BB_03555	Bg0006	Bifidobacterium	longum	0.962704	0.00399906	2.39804	0.066853
	MBIND2C09C28_09250	Bg0001	Bifidobacterium	longum	1.04772	0.00399972	2.39797	0.066853	ArgD	N-acetylornithine aminotransferase (EC 2.6.1.11)	Arg	arginine biosynthesis
	MBIN9ED882BB_04510	Bg0006	Bifidobacterium	longum	0.994686	0.00400812	2.39706	0.0669178
	MBIN9ED882BB_01285	Bg0006	Bifidobacterium	longum	0.978205	0.00401475	2.39634	0.0669784
	MBIND2C09C28_01710	Bg0001	Bifidobacterium	longum	0.986444	0.00401901	2.39588	0.0669784
	MBIND2C09C28_07825	Bg0001	Bifidobacterium	longum	1.05957	0.00401944	2.39583	0.0669784
	MBIND2C09C28_03630	Bg0001	Bifidobacterium	longum	0.863506	0.00402148	2.39561	0.0669784
	MBINF3D6CCAE_00970	Bg0019	Prevotella	copri	0.980133	0.00403708	2.39393	0.0671049	XynT	Xyloside transporter XynT	XOS	xylooligosaccharides utilization
	MBIND62FFD58_08485	Bg0023	Bifidobacterium	bifidum	1.10512	0.00404558	2.39302	0.0671049	Gdh1	NADP-specific glutamate dehydrogenase (EC 1.4.1.4)	Glu	glutamate biosynthesis
	MBIN7AA2F86E_08620	Bg0010	Bifidobacterium	breve	0.881864	0.00404614	2.39296	0.0671049
	MBIND2C09C28_07040	Bg0001	Bifidobacterium	longum	1.00445	0.00405905	2.39158	0.0672381
	MBIN8B1CCEEB_03345	Bg0027	Bifidobacterium	sp002742445	1.14615	0.00408294	2.38903	0.0675064
	MBIN8B1CCEEB_01340	Bg0027	Bifidobacterium	sp002742445	1.34275	0.00408505	2.3888	0.0675064
	MBIN8B1CCEEB_00755	Bg0027	Bifidobacterium	sp002742445	1.21218	0.00409007	2.38827	0.0675367	GlgX	Limit dextrin alpha-1,6-maltotetraose-hydrolase (EC 3.2.1.196)	Mal	maltose utilization	CBM48-GH13_11
	MBIN8B1CCEEB_00755	Bg0027	Bifidobacterium	sp002742445	1.21218	0.00409007	2.38827	0.0675367	GlgX	Limit dextrin alpha-1,6-maltotetraose-hydrolase (EC 3.2.1.196)	MOS	maltooligosaccharides utilization	CBM48-GH13_11
	MBINF3D6CCAE_07555	Bg0019	Prevotella	copri	1.04855	0.0040918	2.38809	0.0675367
	MBIND2C09C28_01395	Bg0001	Bifidobacterium	longum	1.07802	0.00410068	2.38714	0.0676227	NadC	Quinolinate phosphoribosyltransferase [decarboxylating] (EC 2.4.2.19)	B3	NAD(P) cofactors, de novo synthesis
	MBIND62FFD58_09265	Bg0023	Bifidobacterium	bifidum	1.08847	0.00410192	2.38701	0.0676227
	MBIN9ED882BB_00170	Bg0006	Bifidobacterium	longum	0.85078	0.00411733	2.38538	0.0677956
	MBIN9ED882BB_02255	Bg0006	Bifidobacterium	longum	0.896308	0.00412789	2.38427	0.0679289
	MBINF3D6CCAE_04940	Bg0019	Prevotella	copri	1.37672	0.004151	2.38185	0.0681056
	MBIN9ED882BB_04980	Bg0006	Bifidobacterium	longum	1.04338	0.00417216	2.37964	0.0683205	IlvD	Dihydroxy-acid dehydratase (EC 4.2.1.9)	Ile	isoleucine biosynthesis
	MBIN9ED882BB_04980	Bg0006	Bifidobacterium	longum	1.04338	0.00417216	2.37964	0.0683205	IlvD	Dihydroxy-acid dehydratase (EC 4.2.1.9)	Leu	leucine biosynthesis
	MBIN9ED882BB_04980	Bg0006	Bifidobacterium	longum	1.04338	0.00417216	2.37964	0.0683205	IlvD	Dihydroxy-acid dehydratase (EC 4.2.1.9)	Val	valine biosynthesis
	MBIN9ED882BB_03535	Bg0006	Bifidobacterium	longum	0.914777	0.00417318	2.37953	0.0683205
	MBIN9ED882BB_01430	Bg0006	Bifidobacterium	longum	0.985881	0.00417403	2.37944	0.0683205
	MBIND2C09C28_03325	Bg0001	Bifidobacterium	longum	1.07611	0.00420432	2.3763	0.0686124
	MBIN9ED882BB_02080	Bg0006	Bifidobacterium	longum	1.08326	0.00423537	2.37311	0.0689925
	MBIND2C09C28_03820	Bg0001	Bifidobacterium	longum	1.04875	0.00423833	2.37281	0.0689925
	MBIND2C09C28_04740	Bg0001	Bifidobacterium	longum	1.00902	0.00424014	2.37262	0.0689925
	MBIN8B1CCEEB_07715	Bg0027	Bifidobacterium	sp002742445	1.04186	0.00427406	2.36916	0.0693803
	MBIND2C09C28_03755	Bg0001	Bifidobacterium	longum	0.988062	0.00428876	2.36767	0.069555
	MBIND2C09C28_06140	Bg0001	Bifidobacterium	longum	0.954879	0.00435219	2.36129	0.0703996
	MBIND7F5D2F2_05605	Bg0011	Bifidobacterium	kashiwanohense_A	1.2926	0.00435875	2.36064	0.070423
	MBIN26AE5E28_04845	Bg0024	Bifidobacterium	kashiwanohense_A	1.2926	0.00435875	2.36064	0.070423
	MBIN7AA2F86E_02965	Bg0010	Bifidobacterium	breve	1.12973	0.00437658	2.35887	0.0706696	FucP	Fucose permease	Fuc	fucose utilization
	MBIN26AE5E28_05940	Bg0024	Bifidobacterium	kashiwanohense_A	1.31128	0.00438107	2.35842	0.0706957	AckA	Acetate kinase (EC 2.7.2.1)	Acetate	acetate production
	MBIN9ED882BB_08375	Bg0006	Bifidobacterium	longum	1.15495	0.00438333	2.3582	0.0706957	FclB	L-fuconolactone hydrolase	Fuc	fucose utilization
	MBINFE7566FD_04665	Bg0018	Prevotella	copri	1.01818	0.00439982	2.35657	0.0707453
	MBIN9ED882BB_05095	Bg0006	Bifidobacterium	longum	1.07542	0.00440399	2.35615	0.0707453
	MBIN6699863F_00700	Bg0137	Megamonas	funiformis	1.32678	0.00440536	2.35602	0.0707453	MmdC	Biotin carboxyl carrier protein => methylmalonyl-CoA decarboxylase	Propionate	propionate production
	MBIND2C09C28_02565	Bg0001	Bifidobacterium	longum	0.941113	0.0044065	2.35591	0.0707453
	MBIN9ED882BB_05125	Bg0006	Bifidobacterium	longum	1.10356	0.00440697	2.35586	0.0707453
	MBINE5355FC6_09330	Bg0014	Bifidobacterium	breve	0.953855	0.00442854	2.35374	0.0709242	Mna_GH38	Exo-alpha-mannosidase, GH38	bMnOS	Beta-mannooligosaccharides utilization	GH38	a-mannose
	MBINE5355FC6_09330	Bg0014	Bifidobacterium	breve	0.953855	0.00442854	2.35374	0.0709242	Mna_GH38	Exo-alpha-mannosidase, GH38	bMnOS	Beta-mannooligosaccharides utilization	GH38	a-mannose
	MBIN9ED882BB_05250	Bg0006	Bifidobacterium	longum	1.00804	0.00443099	2.3535	0.0709242	ThiG	Thiazole synthase (EC 2.8.1.10)	B1	TPP cofactor, de novo synthesis
	MBIND62FFD58_00530	Bg0023	Bifidobacterium	bifidum	1.00192	0.00444479	2.35215	0.0711037
	MBIND2C09C28_03270	Bg0001	Bifidobacterium	longum	0.962782	0.00444912	2.35173	0.0711316
	MBINF3D6CCAE_06875	Bg0019	Prevotella	copri	0.941131	0.00450923	2.3459	0.0719256	ArgH	Argininosuccinate lyase (EC 4.3.2.1)	Arg	arginine biosynthesis
	MBINF3D6CCAE_06370	Bg0019	Prevotella	copri	0.93698	0.00454984	2.342	0.072371
	MBIND2C09C28_01945	Bg0001	Bifidobacterium	longum	0.941402	0.00455839	2.34119	0.0724578
	MBIND2C09C28_03030	Bg0001	Bifidobacterium	longum	0.89211	0.00456114	2.34093	0.0724597
	MBIND2C09C28_08425	Bg0001	Bifidobacterium	longum	1.02921	0.00460633	2.33664	0.0729672
	MBIN9ED882BB_07735	Bg0006	Bifidobacterium	longum	1.01541	0.00462465	2.33492	0.0730911
	MBINF3D6CCAE_00425	Bg0019	Prevotella	copri	1.04928	0.00462477	2.33491	0.0730911
	MBIND2C09C28_03215	Bg0001	Bifidobacterium	longum	1.00383	0.00463355	2.33409	0.07312
	MBIND2C09C28_06305	Bg0001	Bifidobacterium	longum	0.904112	0.00463479	2.33397	0.07312
	MBIND2C09C28_09195	Bg0001	Bifidobacterium	longum	0.967848	0.0046383	2.33364	0.07312
	MBIND2C09C28_06840	Bg0001	Bifidobacterium	longum	1.0378	0.00467856	2.32989	0.0735611
	MBIND2C09C28_01085	Bg0001	Bifidobacterium	longum	1.0449	0.00469027	2.3288	0.0736289	UreC	Urease alpha subunit (EC 3.5.1.5)	Urea_d	urea degradation
	MBIND2C09C28_03400	Bg0001	Bifidobacterium	longum	0.903166	0.00469089	2.32874	0.0736289
	MBIND2C09C28_01590	Bg0001	Bifidobacterium	longum	0.898818	0.00471994	2.32606	0.0739958
	MBIN9ED882BB_03035	Bg0006	Bifidobacterium	longum	0.898818	0.00471994	2.32606	0.0739958
	MBIN9ED882BB_03865	Bg0006	Bifidobacterium	longum	0.925726	0.00474818	2.32347	0.0742516
	MBIND2C09C28_04010	Bg0001	Bifidobacterium	longum	0.973729	0.00474856	2.32344	0.0742516
	MBINF3D6CCAE_07765	Bg0019	Prevotella	copri	0.925237	0.00475169	2.32315	0.0742516
	MBINE5355FC6_01600	Bg0014	Bifidobacterium	breve	0.919796	0.0047555	2.3228	0.0742516
	MBIN9ED882BB_02040	Bg0006	Bifidobacterium	longum	0.96002	0.00475754	2.32262	0.0742516
	MBINFE7566FD_03775	Bg0018	Prevotella	copri	1.06989	0.00476493	2.32194	0.0743248
	MBIN9ED882BB_02605	Bg0006	Bifidobacterium	longum	1.07021	0.00476803	2.32166	0.074331
	MBIND2C09C28_05595	Bg0001	Bifidobacterium	longum	0.947223	0.00478491	2.32013	0.0745097
	MBIND2C09C28_03765	Bg0001	Bifidobacterium	longum	0.903306	0.00479476	2.31923	0.0746209
	MBIND2C09C28_03275	Bg0001	Bifidobacterium	longum	0.941094	0.00484356	2.31484	0.0752529
	MBIN8B1CCEEB_04445	Bg0027	Bifidobacterium	sp002742445	1.07917	0.00484754	2.31448	0.0752722
	MBIN31520C81_06755	Bg0234	Megamonas	funiformis	1.23028	0.00486759	2.31269	0.0754559
	MBIN4E5D2DAC_05525	Bg0244	Megamonas	funiformis	1.23028	0.00486759	2.31269	0.0754559
	MBIN9ED882BB_01295	Bg0006	Bifidobacterium	longum	1.04873	0.00490233	2.3096	0.0759089
	MBIN9ED882BB_07490	Bg0006	Bifidobacterium	longum	0.987391	0.00491603	2.30839	0.0759774
	MBIN9ED882BB_03030	Bg0006	Bifidobacterium	longum	1.21323	0.00491779	2.30823	0.0759774
	MBINF3D6CCAE_03815	Bg0019	Prevotella	copri	0.953454	0.00494108	2.30618	0.0762088
	MBIND2C09C28_03860	Bg0001	Bifidobacterium	longum	1.15356	0.00495731	2.30475	0.0764164	GlcK	Glucokinase (EC 2.7.1.2)	Glc	glucose utilization
	MBIN28A63006_05165	Bg0318	Megamonas	funiformis	1.09635	0.00497437	2.30326	0.0765548
	MBIND2C09C28_07070	Bg0001	Bifidobacterium	longum	0.913147	0.0050022	2.30084	0.0767218
	MBIN9ED882BB_05420	Bg0006	Bifidobacterium	longum	0.811571	0.00501421	2.2998	0.0767286	Pgm	Phosphoglucomutase (EC 5.4.2.2)	Gal	galactose utilization
	MBIND2C09C28_08395	Bg0001	Bifidobacterium	longum	0.891097	0.00501525	2.29971	0.0767286
	MBINE5355FC6_08935	Bg0014	Bifidobacterium	breve	0.853426	0.0050182	2.29945	0.0767286
	MBIN9ED882BB_06275	Bg0006	Bifidobacterium	longum	0.841911	0.00502152	2.29916	0.0767286
	MBINFE7566FD_06730	Bg0018	Prevotella	copri	1.00061	0.00502494	2.29887	0.0767286
	MBIND2C09C28_08105	Bg0001	Bifidobacterium	longum	0.909379	0.00504525	2.29712	0.0768257
	MBIN8B1CCEEB_00730	Bg0027	Bifidobacterium	sp002742445	1.05732	0.0050798	2.29415	0.0770959
	MBIND2C09C28_06325	Bg0001	Bifidobacterium	longum	0.968609	0.00510665	2.29186	0.0772826
	MBINF3D6CCAE_04030	Bg0019	Prevotella	copri	1.03738	0.00510994	2.29158	0.0772826
	MBIN8B1CCEEB_04520	Bg0027	Bifidobacterium	sp002742445	1.21874	0.00512118	2.29063	0.0773826
	MBINFE7566FD_03200	Bg0018	Prevotella	copri	1.01596	0.00518963	2.28486	0.0783309
	MBIN9ED882BB_06285	Bg0006	Bifidobacterium	longum	1.14667	0.0052058	2.28351	0.078489
	MBINF3D6CCAE_11480	Bg0019	Prevotella	copri	0.946151	0.00522756	2.2817	0.0787739	MetF	5,10-methylenetetrahydrofolate reductase (EC 1.5.1.20)	Met	methionine biosynthesis
	MBIND2C09C28_00675	Bg0001	Bifidobacterium	longum	0.959064	0.0052559	2.27935	0.079028
	MBIN28A63006_01395	Bg0318	Megamonas	funiformis	1.00807	0.00528407	2.27703	0.0792821	GlyA	Serine hydroxymethyltransferase (EC 2.1.2.1)	Gly	glycine biosynthesis
	MBIN8B8E2B9A_00295	Bg0194	Megamonas	funiformis	1.00807	0.00528407	2.27703	0.0792821	GlyA	Serine hydroxymethyltransferase (EC 2.1.2.1)	Gly	glycine biosynthesis
	MBIND2C09C28_06170	Bg0001	Bifidobacterium	longum	1.01748	0.00528753	2.27675	0.079287
	MBIND2C09C28_03240	Bg0001	Bifidobacterium	longum	0.992713	0.00530305	2.27547	0.0794445	PabC	Aminodeoxychorismate lyase (EC 4.1.3.38)	B9	folate cofactors, de novo synthesis
	MBIND2C09C28_05655	Bg0001	Bifidobacterium	longum	0.988794	0.00530833	2.27504	0.0794518
	MBIND2C09C28_03725	Bg0001	Bifidobacterium	longum	0.835715	0.00531006	2.2749	0.0794518
	MBIND2C09C28_04840	Bg0001	Bifidobacterium	longum	1.04978	0.0053504	2.27161	0.0799022
	MBIND2C09C28_01585	Bg0001	Bifidobacterium	longum	0.945043	0.00535315	2.27139	0.0799022
	MBINF3D6CCAE_01355	Bg0019	Prevotella	copri	1.09256	0.0053613	2.27073	0.0799577
	MBIND2C09C28_08060	Bg0001	Bifidobacterium	longum	0.852802	0.00538026	2.2692	0.0801383
	MBIN9ED882BB_08360	Bg0006	Bifidobacterium	longum	0.852802	0.00538026	2.2692	0.0801383
	MBIND2C09C28_04345	Bg0001	Bifidobacterium	longum	1.02436	0.00538672	2.26868	0.0801383	HisC	Histidinol-phosphate aminotransferase (EC 2.6.1.9)	His	histidine biosynthesis
	MBINE5355FC6_03985	Bg0014	Bifidobacterium	breve	0.991913	0.00538797	2.26858	0.0801383
	MBIND2C09C28_09185	Bg0001	Bifidobacterium	longum	0.884044	0.0053988	2.2677	0.0802128
	MBIND2C09C28_04360	Bg0001	Bifidobacterium	longum	0.980376	0.00542167	2.26587	0.0804225	HisH	Imidazole glycerol phosphate synthase amidotransferase subunit (EC 2.4.2.-)	His	histidine biosynthesis
	MBINCB13CC65_07520	Bg0062	Bifidobacterium	sp002742445	1.04287	0.0054264	2.26549	0.080434
	MBIND2C09C28_00965	Bg0001	Bifidobacterium	longum	0.916201	0.00542857	2.26531	0.080434	LysA	Diaminopimelate decarboxylase (EC 4.1.1.20)	Lys	lysine biosynthesis
	MBIN9ED882BB_04630	Bg0006	Bifidobacterium	longum	0.938778	0.00545185	2.26346	0.0805696
	MBIND2C09C28_08430	Bg0001	Bifidobacterium	longum	0.922627	0.00545208	2.26344	0.0805696
	MBIND2C09C28_00495	Bg0001	Bifidobacterium	longum	0.953329	0.00547356	2.26173	0.0807737
	MBINE5355FC6_00320	Bg0014	Bifidobacterium	breve	0.971209	0.00548291	2.26099	0.0807737
	MBIN8B1CCEEB_06175	Bg0027	Bifidobacterium	sp002742445	1.23017	0.00552969	2.2573	0.0811936
	MBINCB13CC65_02080	Bg0062	Bifidobacterium	sp002742445	1.23017	0.00552969	2.2573	0.0811936
	MBINFE7566FD_10925	Bg0018	Prevotella	copri	0.984295	0.00554961	2.25574	0.0813559	IlvA	Threonine dehydratase (EC 4.3.1.19)	Ile	isoleucine biosynthesis
	MBINFE7566FD_10925	Bg0018	Prevotella	copri	0.984295	0.00554961	2.25574	0.0813559	IlvA	Threonine dehydratase (EC 4.3.1.19)	Leu	leucine biosynthesis
	MBINFE7566FD_10925	Bg0018	Prevotella	copri	0.984295	0.00554961	2.25574	0.0813559	IlvA	Threonine dehydratase (EC 4.3.1.19)	Val	valine biosynthesis
	MBIND62FFD58_09365	Bg0023	Bifidobacterium	bifidum	0.860332	0.00556235	2.25474	0.0814665
	MBIND2C09C28_09220	Bg0001	Bifidobacterium	longum	1.03036	0.00556307	2.25469	0.0814665
	MBIND2C09C28_09225	Bg0001	Bifidobacterium	longum	0.987201	0.00558774	2.25276	0.0817407
	MBIND2C09C28_03580	Bg0001	Bifidobacterium	longum	0.838642	0.00559493	2.25221	0.0818024
	MBIND2C09C28_04515	Bg0001	Bifidobacterium	longum	1.01296	0.00561989	2.25027	0.0821237
	MBIND2C09C28_00930	Bg0001	Bifidobacterium	longum	0.962483	0.00563039	2.24946	0.0822335
	MBINFE7566FD_04990	Bg0018	Prevotella	copri	0.931463	0.00564764	2.24813	0.0823154
	MBIND2C09C28_02040	Bg0001	Bifidobacterium	longum	0.877328	0.00565736	2.24739	0.0823154
	MBIND62FFD58_02065	Bg0023	Bifidobacterium	bifidum	0.879402	0.00566538	2.24677	0.0823154	IlvM	Acetolactate synthase small subunit (EC 2.2.1.6)	Ile	isoleucine biosynthesis
	MBIND62FFD58_02065	Bg0023	Bifidobacterium	bifidum	0.879402	0.00566538	2.24677	0.0823154	IlvM	Acetolactate synthase small subunit (EC 2.2.1.6)	Leu	leucine biosynthesis
	MBIND62FFD58_02065	Bg0023	Bifidobacterium	bifidum	0.879402	0.00566538	2.24677	0.0823154	IlvM	Acetolactate synthase small subunit (EC 2.2.1.6)	Val	valine biosynthesis
	MBIND2C09C28_08350	Bg0001	Bifidobacterium	longum	0.868531	0.00566813	2.24656	0.0823154
	MBIND2C09C28_01035	Bg0001	Bifidobacterium	longum	0.873388	0.00567992	2.24566	0.0823712
	MBIND2C09C28_06530	Bg0001	Bifidobacterium	longum	1.03031	0.00569392	2.24459	0.0824451
	MBIND2C09C28_01570	Bg0001	Bifidobacterium	longum	0.986906	0.00570041	2.24409	0.0824451
	MBIN0B7A9C00_15700	Bg0067	Ruminococcus_B	gnavus	1.05053	0.00570177	2.24399	0.0824451
	MBIND2C09C28_07460	Bg0001	Bifidobacterium	longum	0.978989	0.005741	2.24101	0.0829252
	MBIND2C09C28_03210	Bg0001	Bifidobacterium	longum	0.972835	0.00578258	2.23788	0.0832637
	MBIN6699863F_01690	Bg0137	Megamonas	funiformis	1.23563	0.00580658	2.23608	0.083527
	MBIN7AA2F86E_03275	Bg0010	Bifidobacterium	breve	0.838302	0.00580693	2.23605	0.083527
	MBIN75474B14_01570	Bg0171	Streptococcus	sp000187445	1.1518	0.00582779	2.2345	0.0836958	LacS	Lactose and galactose permease, GPH translocator family	Lac	lactose utilization
	MBIND2C09C28_00995	Bg0001	Bifidobacterium	longum	0.866222	0.00583916	2.23365	0.0837552
	MBINFE7566FD_01000	Bg0018	Prevotella	copri	0.92627	0.005865	2.23173	0.0840274
	MBINFE7566FD_12135	Bg0018	Prevotella	copri	0.895786	0.00586614	2.23165	0.0840274
	MBINF3D6CCAE_08145	Bg0019	Prevotella	copri	0.969771	0.00589599	2.22944	0.0842359
	MBIND2C09C28_02970	Bg0001	Bifidobacterium	longum	0.852357	0.00590714	2.22862	0.0842383
	MBIN0B7A9C00_08425	Bg0067	Ruminococcus_B	gnavus	0.971657	0.00591146	2.22831	0.0842383
	MBIN8B1CCEEB_06245	Bg0027	Bifidobacterium	sp002742445	1.16986	0.0059402	2.2262	0.0845479
	MBINCB13CC65_02150	Bg0062	Bifidobacterium	sp002742445	1.16986	0.0059402	2.2262	0.0845479
	MBINFE7566FD_00845	Bg0018	Prevotella	copri	0.980227	0.0059424	2.22604	0.0845479
	MBIND2C09C28_02560	Bg0001	Bifidobacterium	longum	0.958933	0.00595262	2.22529	0.0846496
	MBINF3D6CCAE_11740	Bg0019	Prevotella	copri	0.94418	0.00596754	2.2242	0.0846543
	MBIN9ED882BB_06105	Bg0006	Bifidobacterium	longum	0.890311	0.00600911	2.22119	0.0850214	NagB	Glucosamine-6-phosphate deaminase (EC 3.5.99.6)	Lnb	lacto-N-biose utilization
	MBIN9ED882BB_06105	Bg0006	Bifidobacterium	longum	0.890311	0.00600911	2.22119	0.0850214	NagB	Glucosamine-6-phosphate deaminase (EC 3.5.99.6)	Lnb	lacto-N-biose utilization
	MBIN9ED882BB_06105	Bg0006	Bifidobacterium	longum	0.890311	0.00600911	2.22119	0.0850214	NagB	Glucosamine-6-phosphate deaminase (EC 3.5.99.6)	Lnb	lacto-N-biose utilization
	MBIND2C09C28_08460	Bg0001	Bifidobacterium	longum	0.822543	0.00601524	2.22075	0.0850214
	MBIND2C09C28_02545	Bg0001	Bifidobacterium	longum	0.83047	0.00601582	2.2207	0.0850214
	MBIN9ED882BB_04880	Bg0006	Bifidobacterium	longum	0.83047	0.00601582	2.2207	0.0850214
	MBIND2C09C28_07820	Bg0001	Bifidobacterium	longum	0.981463	0.00606499	2.21717	0.0855406
	MBIND2C09C28_09355	Bg0001	Bifidobacterium	longum	0.918332	0.0061054	2.21429	0.086042
	MBIND2C09C28_04735	Bg0001	Bifidobacterium	longum	0.97417	0.00610679	2.21419	0.086042
	MBIN63519D3E_03255	Bg0028	Bifidobacterium	sp002742445	1.12673	0.00613141	2.21244	0.0862199
	MBIN8B1CCEEB_06775	Bg0027	Bifidobacterium	sp002742445	1.12673	0.00613141	2.21244	0.0862199
	MBIND2C09C28_02760	Bg0001	Bifidobacterium	longum	0.898669	0.00613449	2.21222	0.0862199
	MBINF3D6CCAE_02430	Bg0019	Prevotella	copri	0.934955	0.00613508	2.21218	0.0862199
	MBIND2C09C28_07715	Bg0001	Bifidobacterium	longum	0.903631	0.00616898	2.20979	0.0864732
	MBIN9ED882BB_06315	Bg0006	Bifidobacterium	longum	0.961097	0.00617194	2.20958	0.0864732	TrpE	Anthranilate synthase, aminase component (EC 4.1.3.27)	Trp	tryptophan biosynthesis
	MBIN9ED882BB_07690	Bg0006	Bifidobacterium	longum	0.836729	0.00617652	2.20926	0.0864932
	MBIND2C09C28_06815	Bg0001	Bifidobacterium	longum	0.928037	0.00619525	2.20794	0.0867114
	MBIN7AA2F86E_07685	Bg0010	Bifidobacterium	breve	1.01391	0.00626482	2.20309	0.0873743	GosA	b(1-4)-linked galactooligosaccharides ABC transporter, substrate-binding protein	GOS	galactooligosaccharides utilization
	MBIN9ED882BB_05225	Bg0006	Bifidobacterium	longum	0.94053	0.00626804	2.20287	0.0873749	ArgF1	Ornithine carbamoyltransferase (EC 2.1.3.3)	Arg	arginine biosynthesis
	MBIND2C09C28_06090	Bg0001	Bifidobacterium	longum	0.93151	0.00627149	2.20263	0.0873787
	MBIN63519D3E_00845	Bg0028	Bifidobacterium	sp002742445	0.947179	0.00640021	2.19381	0.0887271
	MBIN9ED882BB_08025	Bg0006	Bifidobacterium	longum	1.00004	0.0064124	2.19298	0.0887581
	MBIN9ED882BB_01385	Bg0006	Bifidobacterium	longum	0.835088	0.00643457	2.19148	0.0888891	Hom	Homoserine dehydrogenase (EC 1.1.1.3)	Thr	threonine biosynthesis
	MBIN9ED882BB_01385	Bg0006	Bifidobacterium	longum	0.835088	0.00643457	2.19148	0.0888891	Hom	Homoserine dehydrogenase (EC 1.1.1.3)	Met	methionine biosynthesis
	MBIN9ED882BB_01385	Bg0006	Bifidobacterium	longum	0.835088	0.00643457	2.19148	0.0888891	Hom	Homoserine dehydrogenase (EC 1.1.1.3)	Thr	threonine biosynthesis
	MBIN9ED882BB_01385	Bg0006	Bifidobacterium	longum	0.835088	0.00643457	2.19148	0.0888891	Hom	Homoserine dehydrogenase (EC 1.1.1.3)	Met	methionine biosynthesis
	MBIND2C09C28_06945	Bg0001	Bifidobacterium	longum	0.933914	0.00645899	2.18984	0.0890782
	MBIND2C09C28_02420	Bg0001	Bifidobacterium	longum	1.02752	0.00646335	2.18954	0.0890782
	MBIN9ED882BB_06710	Bg0006	Bifidobacterium	longum	0.973722	0.00646465	2.18945	0.0890782
	MBINA499FBAF_02205	Bg0070	Bifidobacterium		1.00083	0.00647579	2.18871	0.0891425	Bga42B	Exo-beta-(1-4)-galactosidase, GH42	GOS	galactooligosaccharides utilization	GH42	b-galactose
	MBIND2C09C28_06130	Bg0001	Bifidobacterium	longum	0.955938	0.00655026	2.18374	0.0900325
	MBINFE7566FD_02915	Bg0018	Prevotella	copri	1.10525	0.00655714	2.18329	0.0900822
	MBIND2C09C28_07075	Bg0001	Bifidobacterium	longum	0.923055	0.0065707	2.18239	0.0902234
	MBINF3D6CCAE_05230	Bg0019	Prevotella	copri	0.984415	0.00658855	2.18121	0.0904234
	MBIND2C09C28_02015	Bg0001	Bifidobacterium	longum	0.947326	0.00663043	2.17846	0.0908172
	MBIND2C09C28_06630	Bg0001	Bifidobacterium	longum	0.91714	0.00666961	2.1759	0.0911271	NadE	NAD synthetase (EC 6.3.1.5)	B3	NAD(P) cofactors, de novo synthesis
	MBIND2C09C28_01010	Bg0001	Bifidobacterium	longum	0.883306	0.00667444	2.17559	0.0911478	LeuD	3-isopropylmalate dehydratase small subunit (EC 4.2.1.33)	Leu	leucine biosynthesis
	MBIN9ED882BB_02125	Bg0006	Bifidobacterium	longum	0.940121	0.00670513	2.17359	0.0913857
	MBIN9ED882BB_07215	Bg0006	Bifidobacterium	longum	0.9942	0.00671851	2.17273	0.0915226
	MBIN9ED882BB_05130	Bg0006	Bifidobacterium	longum	0.985965	0.00677655	2.16899	0.0920136
	MBIND2C09C28_06020	Bg0001	Bifidobacterium	longum	0.937308	0.00677795	2.1689	0.0920136	AroC	Chorismate synthase (EC 4.2.3.5)	Chor	chorismate biosynthesis
	MBIND2C09C28_01290	Bg0001	Bifidobacterium	longum	0.922232	0.0067887	2.16821	0.0920688	Bga2A	Exo-beta-(1-4)-galactosidase, GH2	GOS	galactooligosaccharides utilization	GH2
	MBIND2C09C28_01290	Bg0001	Bifidobacterium	longum	0.922232	0.0067887	2.16821	0.0920688	Bga2A	Exo-beta-(1-4)-galactosidase, GH2	GOS	galactooligosaccharides utilization	GH2
	MBIND2C09C28_01290	Bg0001	Bifidobacterium	longum	0.922232	0.0067887	2.16821	0.0920688	Bga2A	Exo-beta-(1-4)-galactosidase, GH2	GOS	galactooligosaccharides utilization	GH2
	MBIND2C09C28_03450	Bg0001	Bifidobacterium	longum	0.901928	0.00684635	2.16454	0.0926496
	MBIND2C09C28_08025	Bg0001	Bifidobacterium	longum	0.882553	0.00685442	2.16403	0.0926861
	MBIN9ED882BB_04335	Bg0006	Bifidobacterium	longum	1.03013	0.00688839	2.16188	0.0927983
	MBIN3E3A2479_07210	Bg0044	Bifidobacterium	sp002742445	1.01723	0.00689642	2.16138	0.0927983
	MBIN8B1CCEEB_08120	Bg0027	Bifidobacterium	sp002742445	1.01723	0.00689642	2.16138	0.0927983
	MBINCB13CC65_03500	Bg0062	Bifidobacterium	sp002742445	1.01723	0.00689642	2.16138	0.0927983
	MBIND62FFD58_00130	Bg0023	Bifidobacterium	bifidum	0.956929	0.00691617	2.16013	0.0930186
	MBIN9ED882BB_03900	Bg0006	Bifidobacterium	longum	0.961976	0.00698379	2.15591	0.093747
	MBIN9ED882BB_02760	Bg0006	Bifidobacterium	longum	0.828608	0.00702806	2.15316	0.0942472
	MBIN63519D3E_03250	Bg0028	Bifidobacterium	sp002742445	1.18972	0.00705132	2.15173	0.0944587
	MBIND2C09C28_06640	Bg0001	Bifidobacterium	longum	0.956362	0.00708743	2.14951	0.0946862	PflA	Pyruvate formate-lyase (EC 2.3.1.54)	Formate	formate production
	MBIN9ED882BB_01890	Bg0006	Bifidobacterium	longum	0.967975	0.00708831	2.14946	0.0946862	LeuB	3-isopropylmalate dehydrogenase (EC 1.1.1.85)	Leu	leucine biosynthesis
	MBIN8B1CCEEB_07650	Bg0027	Bifidobacterium	sp002742445	1.00196	0.00709912	2.1488	0.0947387
	MBINF3D6CCAE_01730	Bg0019	Prevotella	copri	0.993503	0.00712123	2.14744	0.0948958
	MBIND2C09C28_04120	Bg0001	Bifidobacterium	longum	0.831229	0.00712532	2.1472	0.0949043
	MBINA499FBAF_02210	Bg0070	Bifidobacterium		1.23117	0.00713388	2.14667	0.0949683	LacS	Lactose and galactose permease, GPH translocator family	Lac	lactose utilization
	MBINA499FBAF_02210	Bg0070	Bifidobacterium		1.23117	0.00713388	2.14667	0.0949683	LacS	Lactose and galactose permease, GPH translocator family	Gal	galactose utilization
	MBIN9ED882BB_04470	Bg0006	Bifidobacterium	longum	1.0072	0.00713703	2.14648	0.0949683	LnpA2	1,3-beta-galactosyl-N-acetylhexosamine phosphorylase (EC 2.4.1.211)	Lnb	lacto-N-biose utilization	GH112	O-glycan
	MBINFE7566FD_06925	Bg0018	Prevotella	copri	1.0229	0.0071628	2.14492	0.0952652
	MBIND2C09C28_04865	Bg0001	Bifidobacterium	longum	0.906572	0.00719027	2.14325	0.0954922
	MBIND2C09C28_06510	Bg0001	Bifidobacterium	longum	0.860723	0.00724244	2.14012	0.0959998
	MBIND2C09C28_07035	Bg0001	Bifidobacterium	longum	0.964112	0.00733866	2.13438	0.0971817
	MBIND2C09C28_07985	Bg0001	Bifidobacterium	longum	0.977871	0.00736749	2.13268	0.0975126
	MBIND2C09C28_06955	Bg0001	Bifidobacterium	longum	0.922512	0.00737208	2.13241	0.0975126
	MBIND2C09C28_04845	Bg0001	Bifidobacterium	longum	0.969087	0.00737428	2.13228	0.0975126
	MBIND2C09C28_06230	Bg0001	Bifidobacterium	longum	0.917117	0.0074008	2.13072	0.0978164
	MBIND2C09C28_06940	Bg0001	Bifidobacterium	longum	0.943514	0.00742423	2.12935	0.0979701
	MBIND2C09C28_06580	Bg0001	Bifidobacterium	longum	1.02637	0.00743095	2.12896	0.0979701
	MBIND62FFD58_03950	Bg0023	Bifidobacterium	bifidum	0.992932	0.0074592	2.12731	0.0980235	LnpD	UDP-hexose 4-epimerase involved in lacto-N-biose utilization	Lnb	lacto-N-biose utilization
	MBIND2C09C28_01750	Bg0001	Bifidobacterium	longum	0.945751	0.00747904	2.12615	0.0982373	MalQ	4-alpha-glucanotransferase (amylomaltase) (EC 2.4.1.25)	Mal	maltose utilization	GH77	Starch/glycogen
	MBIND2C09C28_01750	Bg0001	Bifidobacterium	longum	0.945751	0.00747904	2.12615	0.0982373	MalQ	4-alpha-glucanotransferase (amylomaltase) (EC 2.4.1.25)	MOS	maltooligosaccharides utilization	GH77	Starch/glycogen
	MBINF3D6CCAE_05315	Bg0019	Prevotella	copri	0.849088	0.00751341	2.12416	0.0985008
	MBIN8B1CCEEB_01465	Bg0027	Bifidobacterium	sp002742445	1.20848	0.00755141	2.12197	0.0988357
	MBIN9ED882BB_07575	Bg0006	Bifidobacterium	longum	0.975211	0.00755691	2.12166	0.0988357
	MBINF3D6CCAE_00960	Bg0019	Prevotella	copri	0.805932	0.00758314	2.12015	0.0989261
	MBINF3D6CCAE_05805	Bg0019	Prevotella	copri	0.931259	0.00758537	2.12002	0.0989261	HisD	Histidinol dehydrogenase (EC 1.1.1.23)	His	histidine biosynthesis
	MBIN9ED882BB_02020	Bg0006	Bifidobacterium	longum	0.882828	0.0076056	2.11887	0.0991428
	MBIND2C09C28_05020	Bg0001	Bifidobacterium	longum	0.966561	0.00761189	2.11851	0.0991577
	MBIND2C09C28_06670	Bg0001	Bifidobacterium	longum	0.89887	0.00768353	2.11444	0.099747	ManI	D-mannose isomerase (EC 5.3.1.7)	Man	mannose utilization
	MBIND2C09C28_06670	Bg0001	Bifidobacterium	longum	0.89887	0.00768353	2.11444	0.099747	ManI	D-mannose isomerase (EC 5.3.1.7)	Man	mannose utilization
	MBIND2C09C28_05400	Bg0001	Bifidobacterium	longum	0.866286	0.0077408	2.11121	0.100359
	MBIN8B1CCEEB_04500	Bg0027	Bifidobacterium	sp002742445	1.13769	0.00774264	2.11111	0.100359
	MBIND62FFD58_02705	Bg0023	Bifidobacterium	bifidum	1.00071	0.007758	2.11025	0.100464
	MBIND2C09C28_08245	Bg0001	Bifidobacterium	longum	0.909542	0.00776608	2.1098	0.100521
	MBIND7F5D2F2_03920	Bg0011	Bifidobacterium	kashiwanohense_A	1.05794	0.00783312	2.10607	0.101101
	MBIN9ED882BB_03385	Bg0006	Bifidobacterium	longum	0.786969	0.00785184	2.10503	0.101178
	MBIND2C09C28_02385	Bg0001	Bifidobacterium	longum	0.955749	0.00785756	2.10471	0.101178
	MBIN8B1CCEEB_06145	Bg0027	Bifidobacterium	sp002742445	1.09604	0.00785944	2.10461	0.101178
	MBIN9ED882BB_08235	Bg0006	Bifidobacterium	longum	0.883246	0.00786145	2.1045	0.101178
	MBIN9ED882BB_06490	Bg0006	Bifidobacterium	longum	0.903228	0.0078972	2.10253	0.101469
	MBIND2C09C28_05845	Bg0001	Bifidobacterium	longum	0.980448	0.00790562	2.10206	0.101469
	MBIND2C09C28_06865	Bg0001	Bifidobacterium	longum	0.986211	0.00790564	2.10206	0.101469
	MBINF3D6CCAE_08320	Bg0019	Prevotella	copri	0.865315	0.00791783	2.10139	0.101578
	MBIND2C09C28_02785	Bg0001	Bifidobacterium	longum	0.870372	0.00799465	2.0972	0.10223
	MBIN0B7A9C00_07840	Bg0067	Ruminococcus_B	gnavus	0.742027	0.0079997	2.09693	0.102247
	MBIND2C09C28_02205	Bg0001	Bifidobacterium	longum	0.947043	0.00803358	2.09509	0.102563
	MBIND2C09C28_08420	Bg0001	Bifidobacterium	longum	0.987611	0.00803565	2.09498	0.102563
	MBINA499FBAF_01140	Bg0070	Bifidobacterium		1.04587	0.00805658	2.09385	0.102735	FclA2	L-fuco-beta-pyranose dehydrogenase, type 2 (EC 1.1.1.122)	Fuc	fucose utilization
	MBINFE7566FD_00905	Bg0018	Prevotella	copri	0.943848	0.008091	2.092	0.103079	AmyA	Alpha-amylase (EC 3.2.1.1)	Mal	maltose utilization	GH13_38	Starch/glycogen
	MBINFE7566FD_00905	Bg0018	Prevotella	copri	0.943848	0.008091	2.092	0.103079	AmyA	Alpha-amylase (EC 3.2.1.1)	MOS	maltooligosaccharides utilization	GH13_38	Starch/glycogen
	MBIN7AA2F86E_02490	Bg0010	Bifidobacterium	breve	0.856041	0.00811322	2.09081	0.103312	AspC	Aspartate aminotransferase (EC 2.6.1.1)	Asp	aspartate biosynthesis
	MBIN7AA2F86E_02490	Bg0010	Bifidobacterium	breve	0.856041	0.00811322	2.09081	0.103312	AroJa	Biosynthetic Aromatic amino acid aminotransferase alpha (EC 2.6.1.57)	Tyr	tyrosine biosynthesis
	MBIN7AA2F86E_02490	Bg0010	Bifidobacterium	breve	0.856041	0.00811322	2.09081	0.103312	AroJa	Biosynthetic Aromatic amino acid aminotransferase alpha (EC 2.6.1.57)	Phe	phenylalanine biosynthesis
	MBIND2C09C28_07360	Bg0001	Bifidobacterium	longum	0.826087	0.00811864	2.09052	0.103312
	MBIND7F5D2F2_05715	Bg0011	Bifidobacterium	kashiwanohense_A	1.24	0.00813086	2.08986	0.103395
	MBIND2C09C28_01790	Bg0001	Bifidobacterium	longum	0.897704	0.00813905	2.08943	0.103409
	MBIND2C09C28_06805	Bg0001	Bifidobacterium	longum	0.906522	0.00813946	2.0894	0.103409
	MBIND2C09C28_04855	Bg0001	Bifidobacterium	longum	0.961192	0.00814931	2.08888	0.103414
	MBIND2C09C28_02070	Bg0001	Bifidobacterium	longum	0.978455	0.00815115	2.08878	0.103414
	MBIND2C09C28_03060	Bg0001	Bifidobacterium	longum	0.917214	0.00815509	2.08857	0.103417
	MBINCB13CC65_02050	Bg0062	Bifidobacterium	sp002742445	1.11875	0.00817338	2.0876	0.103552
	MBIN9ED882BB_02880	Bg0006	Bifidobacterium	longum	1.00177	0.00817704	2.0874	0.103552
	MBIN9ED882BB_06540	Bg0006	Bifidobacterium	longum	0.861473	0.00819636	2.08638	0.103701
	MBIND2C09C28_07380	Bg0001	Bifidobacterium	longum	0.802262	0.00820216	2.08607	0.103727
	MBIND2C09C28_06315	Bg0001	Bifidobacterium	longum	0.939312	0.00820682	2.08582	0.103738
	MBIN7AA2F86E_05345	Bg0010	Bifidobacterium	breve	0.784727	0.00821141	2.08558	0.103749
	MBIN9ED882BB_04890	Bg0006	Bifidobacterium	longum	0.978502	0.00823458	2.08436	0.103946
	MBIN452B7418_09345	Bg0065	Streptococcus	sp000187445	1.30495	0.00825286	2.0834	0.104034	PflA	Pyruvate formate-lyase (EC 2.3.1.54)	Formate	formate production
	MBINF3D6CCAE_11710	Bg0019	Prevotella	copri	0.811709	0.00829194	2.08134	0.104237
	MBIN9ED882BB_01015	Bg0006	Bifidobacterium	longum	0.934668	0.00830218	2.08081	0.104237
	MBINF3D6CCAE_04090	Bg0019	Prevotella	copri	1.18724	0.00830406	2.08071	0.104237
	MBIND2C09C28_00985	Bg0001	Bifidobacterium	longum	0.788866	0.00830415	2.0807	0.104237
	MBIN9ED882BB_06585	Bg0006	Bifidobacterium	longum	0.788866	0.00830415	2.0807	0.104237
	MBINFE7566FD_06720	Bg0018	Prevotella	copri	0.918506	0.008367	2.07743	0.104753
	MBIND2C09C28_03770	Bg0001	Bifidobacterium	longum	0.840955	0.00838239	2.07663	0.104898
	MBIND2C09C28_04850	Bg0001	Bifidobacterium	longum	0.932803	0.00841565	2.07491	0.105006
	MBIN8B1CCEEB_07900	Bg0027	Bifidobacterium	sp002742445	1.01546	0.00841784	2.0748	0.105006
	MBIND2C09C28_08145	Bg0001	Bifidobacterium	longum	0.897992	0.00842915	2.07422	0.105006
	MBIND2C09C28_02725	Bg0001	Bifidobacterium	longum	0.843246	0.00844852	2.07322	0.105104
	MBIN9ED882BB_08895	Bg0006	Bifidobacterium	longum	0.843246	0.00844852	2.07322	0.105104
	MBINE5355FC6_08930	Bg0014	Bifidobacterium	breve	0.843246	0.00844852	2.07322	0.105104
	MBIN31520C81_06700	Bg0234	Megamonas	funiformis	1.12882	0.00846802	2.07222	0.105299
	MBIND2C09C28_04475	Bg0001	Bifidobacterium	longum	0.916502	0.00860406	2.0653	0.106558
	MBIN0B7A9C00_10860	Bg0067	Ruminococcus_B	gnavus	0.952325	0.00865289	2.06284	0.10697
	MBIND2C09C28_00845	Bg0001	Bifidobacterium	longum	0.975165	0.00866592	2.06219	0.10698
	MBIN9ED882BB_07190	Bg0006	Bifidobacterium	longum	0.962006	0.00868672	2.06114	0.107121
	MBIND2C09C28_00975	Bg0001	Bifidobacterium	longum	0.797656	0.00868845	2.06106	0.107121
	MBIN9ED882BB_07455	Bg0006	Bifidobacterium	longum	0.845012	0.00870191	2.06039	0.107191
	MBIND2C09C28_08045	Bg0001	Bifidobacterium	longum	0.869456	0.00872036	2.05947	0.10737
	MBINFE7566FD_08570	Bg0018	Prevotella	copri	0.902287	0.00873644	2.05867	0.1075	GlyA	Serine hydroxymethyltransferase (EC 2.1.2.1)	Gly	glycine biosynthesis
	MBIN9ED882BB_06815	Bg0006	Bifidobacterium	longum	0.833892	0.00875588	2.0577	0.1075
	MBIND2C09C28_08840	Bg0001	Bifidobacterium	longum	0.920246	0.00877167	2.05692	0.1075
	MBIN9ED882BB_07115	Bg0006	Bifidobacterium	longum	0.725654	0.00877902	2.05655	0.1075
	MBINF3D6CCAE_03310	Bg0019	Prevotella	copri	0.908438	0.0087876	2.05613	0.1075
	MBINF3D6CCAE_03570	Bg0019	Prevotella	copri	0.878236	0.00878945	2.05604	0.1075
	MBINFE7566FD_04500	Bg0018	Prevotella	copri	0.878236	0.00878945	2.05604	0.1075
	MBINFE7566FD_03255	Bg0018	Prevotella	copri	1.01607	0.00882065	2.0545	0.107642
	MBIN9ED882BB_07430	Bg0006	Bifidobacterium	longum	0.828246	0.00883207	2.05394	0.107734	NadE	NAD synthetase (EC 6.3.1.5)	B3	NAD(P) cofactors, de novo synthesis
	MBINF3D6CCAE_07030	Bg0019	Prevotella	copri	0.882122	0.00885683	2.05272	0.107937
	MBIND2C09C28_02530	Bg0001	Bifidobacterium	longum	0.897494	0.00885978	2.05258	0.107937
	MBIND2C09C28_04270	Bg0001	Bifidobacterium	longum	1.03616	0.00886236	2.05245	0.107937
	MBINF3D6CCAE_01285	Bg0019	Prevotella	copri	0.817503	0.0088648	2.05233	0.107937
	MBIND2C09C28_05225	Bg0001	Bifidobacterium	longum	0.984141	0.00886828	2.05216	0.107937
	MBIN7AA2F86E_06735	Bg0010	Bifidobacterium	breve	0.866538	0.00888157	2.05151	0.108003
	MBIN9ED882BB_02330	Bg0006	Bifidobacterium	longum	0.871855	0.00889786	2.05071	0.108125	DapD	2,3,4,5-tetrahydropyridine-2,6-dicarboxylate N-succinyltransferase (EC 2.3.1.117)	Lys	lysine biosynthesis
	MBIND2C09C28_01975	Bg0001	Bifidobacterium	longum	1.00707	0.00903127	2.04425	0.109244
	MBIND2C09C28_08140	Bg0001	Bifidobacterium	longum	0.851221	0.00907525	2.04214	0.1094
	MBIND2C09C28_01935	Bg0001	Bifidobacterium	longum	0.931335	0.0090759	2.04211	0.1094
	MBIN9ED882BB_06435	Bg0006	Bifidobacterium	longum	0.836729	0.00911175	2.0404	0.109669	GlgP	Glycogen phosphorylase (EC 2.4.1.1)	Mal	maltose utilization	GT35	Starch/glycogen
	MBIN9ED882BB_06435	Bg0006	Bifidobacterium	longum	0.836729	0.00911175	2.0404	0.109669	GlgP	Glycogen phosphorylase (EC 2.4.1.1)	MOS	maltooligosaccharides utilization	GT35	Starch/glycogen
	MBIN9ED882BB_01485	Bg0006	Bifidobacterium	longum	0.848411	0.00911422	2.04028	0.109669
	MBIN9ED882BB_05105	Bg0006	Bifidobacterium	longum	0.789724	0.00915858	2.03817	0.110155	SerA	D-3-phosphoglycerate dehydrogenase (EC 1.1.1.95)	Ser	serine biosynthesis
	MBIND2C09C28_07395	Bg0001	Bifidobacterium	longum	0.80796	0.00920103	2.03616	0.110569
	MBIND2C09C28_03625	Bg0001	Bifidobacterium	longum	0.901907	0.00924943	2.03389	0.110945
	MBIN452B7418_02455	Bg0065	Streptococcus	sp000187445	1.19538	0.00925196	2.03377	0.110945
	MBIND2C09C28_02260	Bg0001	Bifidobacterium	longum	0.795234	0.0092614	2.03332	0.110955
	MBIN9ED882BB_00455	Bg0006	Bifidobacterium	longum	0.795234	0.0092614	2.03332	0.110955
	MBIND2C09C28_06035	Bg0001	Bifidobacterium	longum	0.807545	0.00929067	2.03195	0.111209
	MBIN62B634C8_05560	Bg0133	Veillonella		0.92675	0.00932159	2.03051	0.11134
	MBIN9ED882BB_09050	Bg0006	Bifidobacterium	longum	0.789213	0.00933581	2.02985	0.111362
	MBINF3D6CCAE_01735	Bg0019	Prevotella	copri	0.84868	0.00934696	2.02933	0.11139
	MBINFE7566FD_00760	Bg0018	Prevotella	copri	0.849278	0.00938114	2.02774	0.111661	GltD	Glutamate synthase [NADPH] small chain (EC 1.4.1.13)	Glu	glutamate biosynthesis
	MBIN9ED882BB_07225	Bg0006	Bifidobacterium	longum	0.999697	0.00939551	2.02708	0.111706
	MBIN7AA2F86E_02895	Bg0010	Bifidobacterium	breve	1.0345	0.00942254	2.02583	0.111912
	MBIN9ED882BB_07070	Bg0006	Bifidobacterium	longum	0.871109	0.0094694	2.02368	0.112372
	MBIN61570B2C_07020	Bg0409	Agathobaculum	butyriciproducens	0.95869	0.00953519	2.02067	0.112912
	MBINF3D6CCAE_01670	Bg0019	Prevotella	copri	0.880671	0.00953813	2.02054	0.112912
	MBINFE7566FD_08405	Bg0018	Prevotella	copri	0.902919	0.00953958	2.02047	0.112912	SusD_fos	SusD, outer membrane protein involved in FOS binding	FOS	fructooligosaccharides utilization
	MBIND2C09C28_08280	Bg0001	Bifidobacterium	longum	0.991955	0.00954731	2.02012	0.112955
	MBIND2C09C28_05635	Bg0001	Bifidobacterium	longum	0.771519	0.00958144	2.01857	0.113262
	MBIN9ED882BB_08065	Bg0006	Bifidobacterium	longum	0.868567	0.00959163	2.01811	0.113334	DapA	4-hydroxy-tetrahydrodipicolinate synthase (EC 4.3.3.7)	Lys	lysine biosynthesis
	MBINF3D6CCAE_07775	Bg0019	Prevotella	copri	1.01771	0.00960754	2.01739	0.113393
	MBIN9ED882BB_08940	Bg0006	Bifidobacterium	longum	0.759033	0.00960904	2.01732	0.113393
	MBIN9ED882BB_09065	Bg0006	Bifidobacterium	longum	0.790971	0.00966815	2.01466	0.113694	PheAp	Prephenate dehydratase (EC 4.2.1.51)	Tyr	tyrosine biosynthesis
	MBIN9ED882BB_09065	Bg0006	Bifidobacterium	longum	0.790971	0.00966815	2.01466	0.113694	PheAp	Prephenate dehydratase (EC 4.2.1.51)	Phe	phenylalanine biosynthesis
	MBIND2C09C28_02690	Bg0001	Bifidobacterium	longum	0.917321	0.00967579	2.01431	0.113694
	MBIN26AE5E28_02200	Bg0024	Bifidobacterium	kashiwanohense_A	1.16972	0.00971999	2.01233	0.114108	GalK	Galactokinase (EC 2.7.1.6)	Lac	lactose utilization
	MBIN9ED882BB_09060	Bg0006	Bifidobacterium	longum	0.804039	0.00972142	2.01227	0.114108	TyrC	Arogenate dehydrogenase (EC 1.3.1.43)	Tyr	tyrosine biosynthesis
	MBIN9ED882BB_09060	Bg0006	Bifidobacterium	longum	0.804039	0.00972142	2.01227	0.114108	TyrC	Arogenate dehydrogenase (EC 1.3.1.43)	Phe	phenylalanine biosynthesis
	MBIN9ED882BB_00120	Bg0006	Bifidobacterium	longum	0.904144	0.0097246	2.01213	0.114108
	MBIND2C09C28_05475	Bg0001	Bifidobacterium	longum	0.989333	0.00973129	2.01183	0.114108
	MBIND2C09C28_03575	Bg0001	Bifidobacterium	longum	0.847829	0.00973175	2.01181	0.114108
	MBINFE7566FD_08630	Bg0018	Prevotella	copri	0.929742	0.009737	2.01157	0.114121
	MBIND2C09C28_04365	Bg0001	Bifidobacterium	longum	0.892611	0.00979836	2.00885	0.114742	TrpF1	Acting phosphoribosylanthranilate isomerase (EC 5.3.1.24)	Trp	tryptophan biosynthesis
	MBIND2C09C28_04365	Bg0001	Bifidobacterium	longum	0.892611	0.00979836	2.00885	0.114742	HisA	Phosphoribosylformimino-5-aminoimidazole carboxamide ribotide isomerase (EC 5.3.1.16)	His	histidine biosynthesis
	MBINF3D6CCAE_03445	Bg0019	Prevotella	copri	0.92483	0.00980759	2.00844	0.114801
	MBIND2C09C28_03070	Bg0001	Bifidobacterium	longum	0.817902	0.00982435	2.0077	0.114935
	MBINF3D6CCAE_07830	Bg0019	Prevotella	copri	0.987805	0.00983569	2.0072	0.114935
	MBIND2C09C28_03965	Bg0001	Bifidobacterium	longum	0.874423	0.00987904	2.00529	0.115295
	MBIND2C09C28_04045	Bg0001	Bifidobacterium	longum	0.94664	0.0100315	1.99863	0.116777
	MBIND2C09C28_02390	Bg0001	Bifidobacterium	longum	0.919173	0.0100448	1.99806	0.11687
	MBIND2C09C28_00900	Bg0001	Bifidobacterium	longum	0.887071	0.0100525	1.99773	0.11687
	MBIN9ED882BB_05430	Bg0006	Bifidobacterium	longum	0.79065	0.0100558	1.99758	0.11687
	MBIN8B1CCEEB_05130	Bg0027	Bifidobacterium	sp002742445	1.06284	0.0100726	1.99686	0.116943
	MBIND2C09C28_01425	Bg0001	Bifidobacterium	longum	0.807576	0.0100751	1.99675	0.116943
	MBIND62FFD58_00535	Bg0023	Bifidobacterium	bifidum	0.90975	0.0100755	1.99673	0.116943
	MBIND2C09C28_03780	Bg0001	Bifidobacterium	longum	0.8526	0.0100933	1.99597	0.1171
	MBINFE7566FD_00830	Bg0018	Prevotella	copri	0.949265	0.0101109	1.99521	0.117203
	MBINCB13CC65_06170	Bg0062	Bifidobacterium	sp002742445	1.04569	0.0101459	1.99371	0.117451
	MBIND62FFD58_09620	Bg0023	Bifidobacterium	bifidum	0.908822	0.0101491	1.99357	0.117451
	MBIND2C09C28_04595	Bg0001	Bifidobacterium	longum	0.838821	0.0101951	1.99161	0.117883	AckA	Acetate kinase (EC 2.7.2.1)	Acetate	acetate production
	MBIND2C09C28_02710	Bg0001	Bifidobacterium	longum	1.05338	0.0102312	1.99007	0.118252	GlcP	D-glucose proton-symporter (TC 2.A.1.1.42), SP family	Glc	glucose utilization
	MBIND2C09C28_02710	Bg0001	Bifidobacterium	longum	1.05338	0.0102312	1.99007	0.118252	GalP	Galactose-proton symporter	Gal	galactose utilization
	MBIND2C09C28_02710	Bg0001	Bifidobacterium	longum	1.05338	0.0102312	1.99007	0.118252	ManT	Mannose-proton symporter	Man	mannose utilization
	MBIN8B1CCEEB_08415	Bg0027	Bifidobacterium	sp002742445	0.996388	0.01024	1.9897	0.118297
	MBIN6699863F_03055	Bg0137	Megamonas	funiformis	0.975109	0.0103121	1.98665	0.118838
	MBIND2C09C28_08440	Bg0001	Bifidobacterium	longum	0.787733	0.0103513	1.98501	0.119189
	MBIND2C09C28_03235	Bg0001	Bifidobacterium	longum	0.941594	0.0104109	1.98251	0.119688
	MBIN9ED882BB_05160	Bg0006	Bifidobacterium	longum	0.804065	0.0104163	1.98229	0.119688	RbsK	Ribokinase (EC 2.7.1.15)	Rbs	ribose utilization
	MBIN9ED882BB_02155	Bg0006	Bifidobacterium	longum	0.746468	0.0104384	1.98137	0.119779
	MBIND2C09C28_04015	Bg0001	Bifidobacterium	longum	0.833449	0.0104417	1.98123	0.119779
	MBIN9ED882BB_09135	Bg0006	Bifidobacterium	longum	0.852241	0.0104949	1.97902	0.120153
	MBIND2C09C28_06320	Bg0001	Bifidobacterium	longum	0.868955	0.0105054	1.97859	0.12021
	MBIND2C09C28_02695	Bg0001	Bifidobacterium	longum	0.81248	0.0105156	1.97816	0.120224
	MBINF3D6CCAE_05330	Bg0019	Prevotella	copri	0.873269	0.0105198	1.97799	0.120224
	MBIN9ED882BB_08185	Bg0006	Bifidobacterium	longum	0.78287	0.0105251	1.97777	0.120235
	MBIN8B1CCEEB_01050	Bg0027	Bifidobacterium	sp002742445	1.11736	0.0106247	1.97368	0.121072
	MBIN7AA2F86E_02885	Bg0010	Bifidobacterium	breve	0.906619	0.01063	1.97347	0.121082
	MBIND2C09C28_03955	Bg0001	Bifidobacterium	longum	0.824082	0.0106367	1.97319	0.121108
	MBIN7AA2F86E_05895	Bg0010	Bifidobacterium	breve	0.790687	0.0106463	1.9728	0.121135
	MBINFE7566FD_06355	Bg0018	Prevotella	copri	0.857872	0.0106805	1.97141	0.121256	LeuA	2-isopropylmalate synthase (EC 2.3.3.13)	Leu	leucine biosynthesis
	MBIND62FFD58_04035	Bg0023	Bifidobacterium	bifidum	0.801539	0.0106894	1.97105	0.121287
	MBINFE7566FD_11265	Bg0018	Prevotella	copri	0.86913	0.0107946	1.96679	0.122322
	MBIND2C09C28_08040	Bg0001	Bifidobacterium	longum	0.822675	0.0108052	1.96637	0.122369
	MBIND62FFD58_02685	Bg0023	Bifidobacterium	bifidum	0.910161	0.0108188	1.96582	0.122422
	MBIND2C09C28_06910	Bg0001	Bifidobacterium	longum	0.8442	0.0108327	1.96526	0.122478
	MBIN9ED882BB_06795	Bg0006	Bifidobacterium	longum	0.937317	0.0108593	1.9642	0.122707
	MBIND2C09C28_04635	Bg0001	Bifidobacterium	longum	0.907606	0.0108855	1.96315	0.122924
	MBINCB13CC65_03890	Bg0062	Bifidobacterium	sp002742445	1.09	0.0109289	1.96142	0.123026	MalE	Maltose/maltodextrin ABC transporter, substrate binding periplasmic protein MalE	Mal	maltose utilization
	MBINCB13CC65_03890	Bg0062	Bifidobacterium	sp002742445	1.09	0.0109289	1.96142	0.123026	MalE	Maltose/maltodextrin ABC transporter, substrate binding periplasmic protein MalE	MOS	maltooligosaccharides utilization
	MBIN7AA2F86E_03055	Bg0010	Bifidobacterium	breve	0.822415	0.0109376	1.96108	0.123026
	MBINE5355FC6_05845	Bg0014	Bifidobacterium	breve	0.822415	0.0109376	1.96108	0.123026
	MBIN9ED882BB_08450	Bg0006	Bifidobacterium	longum	0.864699	0.0109777	1.95949	0.123107	PflB	Pyruvate formate-lyase activating enzyme (EC 1.97.1.4)	Formate	formate production
	MBIND2C09C28_06115	Bg0001	Bifidobacterium	longum	0.827106	0.0110568	1.95637	0.123463
	MBINFE7566FD_06195	Bg0018	Prevotella	copri	0.920674	0.0110785	1.95552	0.123576	AraD	L-ribulose-5-phosphate 4-epimerase (EC 5.1.3.4)	aAOS	alpha-arabinooligosaccharides utilization
	MBINFE7566FD_06195	Bg0018	Prevotella	copri	0.920674	0.0110785	1.95552	0.123576	AraD	L-ribulose-5-phosphate 4-epimerase (EC 5.1.3.4)	Ara	arabinose utilization
	MBIND2C09C28_09190	Bg0001	Bifidobacterium	longum	0.826091	0.0110893	1.9551	0.123603
	MBINFE7566FD_06795	Bg0018	Prevotella	copri	1.06382	0.0111125	1.95419	0.123673
	MBIN0B7A9C00_11855	Bg0067	Ruminococcus_B	gnavus	0.927702	0.0111342	1.95334	0.123673
	MBIN9ED882BB_00655	Bg0006	Bifidobacterium	longum	0.990735	0.0111796	1.95157	0.123858	GalR	Transcriptional regulator of galactose metabolism, DeoR family	Gal	galactose utilization
	MBIND2C09C28_06515	Bg0001	Bifidobacterium	longum	0.88172	0.0112377	1.94932	0.124451
	MBIND2C09C28_04000	Bg0001	Bifidobacterium	longum	0.79754	0.0112467	1.94897	0.124501
	MBIND2C09C28_06195	Bg0001	Bifidobacterium	longum	0.804566	0.0112561	1.94861	0.124505
	MBIN9ED882BB_03260	Bg0006	Bifidobacterium	longum	0.848112	0.0112841	1.94753	0.124664	SerA	D-3-phosphoglycerate dehydrogenase (EC 1.1.1.95)	Ser	serine biosynthesis
	MBIND62FFD58_08420	Bg0023	Bifidobacterium	bifidum	0.947237	0.0113105	1.94652	0.12467
	MBIN63519D3E_06295	Bg0028	Bifidobacterium	sp002742445	0.831396	0.0113159	1.94631	0.12467
	MBIN8B1CCEEB_07610	Bg0027	Bifidobacterium	sp002742445	0.831396	0.0113159	1.94631	0.12467
	MBINCB13CC65_03945	Bg0062	Bifidobacterium	sp002742445	0.831396	0.0113159	1.94631	0.12467
	MBIND2C09C28_08755	Bg0001	Bifidobacterium	longum	0.900331	0.0113163	1.94629	0.12467	MalR6	Maltodextrin utilization transcriptional regulator MalR6, LacI family	Mal	maltose utilization
	MBIND2C09C28_08755	Bg0001	Bifidobacterium	longum	0.900331	0.0113163	1.94629	0.12467	MalR6	Maltodextrin utilization transcriptional regulator MalR6, LacI family	MOS	maltooligosaccharides utilization
	MBINF3D6CCAE_03090	Bg0019	Prevotella	copri	0.785727	0.0113225	1.94606	0.124688
	MBIN9ED882BB_02260	Bg0006	Bifidobacterium	longum	0.883195	0.0113359	1.94554	0.124736
	MBIN9ED882BB_04070	Bg0006	Bifidobacterium	longum	0.909562	0.0113587	1.94467	0.124887
	MBIN9ED882BB_06610	Bg0006	Bifidobacterium	longum	0.843881	0.0113638	1.94448	0.124893
	MBIND2C09C28_05540	Bg0001	Bifidobacterium	longum	0.784441	0.011382	1.94378	0.125043	MetA	Homoserine O-succinyltransferase (EC 2.3.1.46)	Met	methionine biosynthesis
	MBIN8B1CCEEB_00870	Bg0027	Bifidobacterium	sp002742445	1.12588	0.0114578	1.9409	0.125575
	MBIND2C09C28_02425	Bg0001	Bifidobacterium	longum	0.860037	0.0114878	1.93976	0.125753
	MBIND2C09C28_08185	Bg0001	Bifidobacterium	longum	0.7821	0.0114931	1.93956	0.125762
	MBIND2C09C28_01530	Bg0001	Bifidobacterium	longum	0.905737	0.0114987	1.93935	0.125773
	MBIND2C09C28_05405	Bg0001	Bifidobacterium	longum	0.784224	0.0115405	1.93778	0.126169
	MBINE5355FC6_07305	Bg0014	Bifidobacterium	breve	0.886569	0.011557	1.93716	0.126248	Bga42B	Exo-beta-(1-4)-galactosidase, GH42	GOS	galactooligosaccharides utilization	GH42	b-galactose
	MBIND7F5D2F2_04720	Bg0011	Bifidobacterium	kashiwanohense_A	1.17506	0.0115604	1.93703	0.126248
	MBIN9ED882BB_04720	Bg0006	Bifidobacterium	longum	0.889417	0.0115672	1.93677	0.126272
	MBIN31520C81_06585	Bg0234	Megamonas	funiformis	1.09255	0.0116221	1.93472	0.126614
	MBIN7AA2F86E_02900	Bg0010	Bifidobacterium	breve	0.955514	0.0116307	1.93439	0.126614
	MBINF3D6CCAE_09715	Bg0019	Prevotella	copri	1.08378	0.0116407	1.93402	0.126672
	MBIND2C09C28_04930	Bg0001	Bifidobacterium	longum	1.01584	0.0116516	1.93361	0.126741
	MBIND2C09C28_00895	Bg0001	Bifidobacterium	longum	0.873748	0.011667	1.93304	0.126819
	MBINF3D6CCAE_09845	Bg0019	Prevotella	copri	0.960216	0.0116796	1.93257	0.126895
	MBIND2C09C28_03845	Bg0001	Bifidobacterium	longum	0.937679	0.0117552	1.92977	0.127565
	MBINF3D6CCAE_09750	Bg0019	Prevotella	copri	0.912175	0.0118413	1.9266	0.128204
	MBIND2C09C28_04915	Bg0001	Bifidobacterium	longum	0.865042	0.0119031	1.92434	0.128208
	MBIND2C09C28_03730	Bg0001	Bifidobacterium	longum	0.753049	0.0119075	1.92418	0.128208
	MBINCFF3C9CF_06365	Bg0021	Bifidobacterium	kashiwanohense_A	1.12236	0.0119123	1.92401	0.128208
	MBIN8B1CCEEB_02985	Bg0027	Bifidobacterium	sp002742445	1.13722	0.0119658	1.92206	0.128633
	MBIND2C09C28_02080	Bg0001	Bifidobacterium	longum	0.791717	0.0120604	1.91864	0.12937
	MBIND2C09C28_03660	Bg0001	Bifidobacterium	longum	0.903146	0.0120946	1.91741	0.12937
	MBINE5355FC6_06425	Bg0014	Bifidobacterium	breve	0.823436	0.0121166	1.91662	0.129496
	MBIND2C09C28_02770	Bg0001	Bifidobacterium	longum	0.903809	0.0121225	1.91641	0.129509
	MBIN9ED882BB_02830	Bg0006	Bifidobacterium	longum	0.762828	0.0121312	1.9161	0.129551
	MBIND2C09C28_05485	Bg0001	Bifidobacterium	longum	0.744893	0.0121549	1.91525	0.129647
	MBIN7AA2F86E_00925	Bg0010	Bifidobacterium	breve	0.82601	0.0121648	1.91489	0.129659
	MBIND2C09C28_03495	Bg0001	Bifidobacterium	longum	0.779076	0.0122729	1.91105	0.130357
	MBIND2C09C28_04885	Bg0001	Bifidobacterium	longum	0.837964	0.0123064	1.90987	0.130612
	MBIND2C09C28_07720	Bg0001	Bifidobacterium	longum	0.895219	0.0123472	1.90843	0.130726
	MBIN9ED882BB_05780	Bg0006	Bifidobacterium	longum	0.933942	0.0123504	1.90832	0.130726
	MBIND7F5D2F2_08470	Bg0011	Bifidobacterium	kashiwanohense_A	1.15973	0.0123702	1.90762	0.130835
	MBIND2C09C28_03505	Bg0001	Bifidobacterium	longum	0.828118	0.0123811	1.90724	0.130901	LeuB	3-isopropylmalate dehydrogenase (EC 1.1.1.85)	Leu	leucine biosynthesis
	MBINF3D6CCAE_01435	Bg0019	Prevotella	copri	0.770849	0.0124295	1.90555	0.131245
	MBIND2C09C28_08415	Bg0001	Bifidobacterium	longum	0.91249	0.0124421	1.90511	0.131245
	MBINF3D6CCAE_07700	Bg0019	Prevotella	copri	0.848058	0.0124829	1.90369	0.131572	LysA	Diaminopimelate decarboxylase (EC 4.1.1.20)	Lys	lysine biosynthesis
	MBIN9ED882BB_05845	Bg0006	Bifidobacterium	longum	0.797728	0.0125117	1.90268	0.131825	GlgX	Limit dextrin alpha-1,6-maltotetraose-hydrolase (EC 3.2.1.196)	Mal	maltose utilization	CBM48-GH13_11
	MBIN9ED882BB_05845	Bg0006	Bifidobacterium	longum	0.797728	0.0125117	1.90268	0.131825	GlgX	Limit dextrin alpha-1,6-maltotetraose-hydrolase (EC 3.2.1.196)	MOS	maltooligosaccharides utilization	CBM48-GH13_11
	MBIN9ED882BB_06825	Bg0006	Bifidobacterium	longum	0.797635	0.0125184	1.90245	0.131845	CTGS	Cystathionine gamma-synthase (EC 2.5.1.48)	Met	methionine biosynthesis
	MBIN9ED882BB_05795	Bg0006	Bifidobacterium	longum	0.76231	0.0125295	1.90207	0.131912
	MBIN0B7A9C00_02215	Bg0067	Ruminococcus_B	gnavus	0.96372	0.0125775	1.9004	0.132317
	MBINF3D6CCAE_08650	Bg0019	Prevotella	copri	0.952913	0.0127009	1.89616	0.133258
	MBIN0B7A9C00_02455	Bg0067	Ruminococcus_B	gnavus	0.923164	0.0127137	1.89573	0.133291
	MBIND2C09C28_05195	Bg0001	Bifidobacterium	longum	0.805165	0.0127294	1.89519	0.133363
	MBINFE7566FD_06530	Bg0018	Prevotella	copri	0.84038	0.0127596	1.89416	0.133542	XynB2	Xylan 1,4-beta-xylosidase (EC 3.2.1.37)	XOS	xylooligosaccharides utilization	GH43_12	Pectin
	MBIND2C09C28_04465	Bg0001	Bifidobacterium	longum	0.916257	0.012762	1.89408	0.133542
	MBIND2C09C28_00240	Bg0001	Bifidobacterium	longum	0.848425	0.012809	1.89248	0.133747
	MBIND2C09C28_08000	Bg0001	Bifidobacterium	longum	0.998595	0.0128199	1.89212	0.133793	GalE	UDP-glucose 4-epimerase (EC 5.1.3.2)	Gal	galactose utilization
	MBIND2C09C28_08000	Bg0001	Bifidobacterium	longum	0.998595	0.0128199	1.89212	0.133793	GalE	UDP-glucose 4-epimerase (EC 5.1.3.2)	Lac	lactose utilization
	MBIND2C09C28_08305	Bg0001	Bifidobacterium	longum	0.871026	0.0129559	1.88753	0.134829
	MBIN19A9C5F3_06810	Bg0264	Agathobacter	rectalis	0.829532	0.0129694	1.88708	0.134842
	MBIN31520C81_06610	Bg0234	Megamonas	funiformis	1.1068	0.0129932	1.88628	0.135039
	MBIND2C09C28_06750	Bg0001	Bifidobacterium	longum	0.826518	0.0130463	1.88451	0.135385
	MBIN9ED882BB_06080	Bg0006	Bifidobacterium	longum	0.837743	0.0130744	1.88358	0.135626
	MBINF3D6CCAE_06570	Bg0019	Prevotella	copri	0.780268	0.0131628	1.88065	0.136492
	MBIND2C09C28_08100	Bg0001	Bifidobacterium	longum	0.8306	0.0132593	1.87748	0.137079
	MBINA499FBAF_05530	Bg0070	Bifidobacterium		0.915632	0.0132693	1.87715	0.137131	LnpA2	1,3-beta-galactosyl-N-acetylhexosamine phosphorylase (EC 2.4.1.211)	Lnb	lacto-N-biose utilization	GH112	O-glycan
	MBIND2C09C28_01675	Bg0001	Bifidobacterium	longum	0.933026	0.0133037	1.87603	0.137332
	MBIND2C09C28_07120	Bg0001	Bifidobacterium	longum	0.74861	0.0133526	1.87443	0.137711	ThrC	Threonine synthase (EC 4.2.3.1)	Thr	threonine biosynthesis
	MBIN8B1CCEEB_05780	Bg0027	Bifidobacterium	sp002742445	0.94091	0.0133879	1.87329	0.137891
	MBIN7AA2F86E_08965	Bg0010	Bifidobacterium	breve	0.804323	0.013413	1.87247	0.138098
	MBIN9ED882BB_02525	Bg0006	Bifidobacterium	longum	0.80609	0.0134527	1.87119	0.138228
	MBIND2C09C28_05285	Bg0001	Bifidobacterium	longum	0.832438	0.0134783	1.87037	0.138404
	MBIND2C09C28_06725	Bg0001	Bifidobacterium	longum	0.836001	0.0134965	1.86978	0.138491
	MBINFE7566FD_09250	Bg0018	Prevotella	copri	0.950681	0.01356	1.86774	0.138677
	MBIND62FFD58_04120	Bg0023	Bifidobacterium	bifidum	0.828477	0.0135797	1.86711	0.138827
	MBIND2C09C28_00625	Bg0001	Bifidobacterium	longum	0.797466	0.013611	1.86611	0.139096
	MBIND2C09C28_04660	Bg0001	Bifidobacterium	longum	0.820443	0.0136221	1.86576	0.139158
	MBINF3D6CCAE_01430	Bg0019	Prevotella	copri	0.797826	0.013765	1.86122	0.140178
	MBIN9ED882BB_04505	Bg0006	Bifidobacterium	longum	0.8739	0.0137678	1.86114	0.140178
	MBIN452B7418_03925	Bg0065	Streptococcus	sp000187445	1.10414	0.0137933	1.86033	0.140214	MalP2	Maltodextrin phosphorylase (EC 2.4.1.1)	Mal	maltose utilization	GT35	Starch/glycogen
	MBIN452B7418_03925	Bg0065	Streptococcus	sp000187445	1.10414	0.0137933	1.86033	0.140214	MalP2	Maltodextrin phosphorylase (EC 2.4.1.1)	MOS	maltooligosaccharides utilization	GT35	Starch/glycogen
	MBIND2C09C28_03065	Bg0001	Bifidobacterium	longum	0.740593	0.0138019	1.86006	0.140214
	MBIN28A63006_02195	Bg0318	Megamonas	funiformis	0.906744	0.013812	1.85974	0.140265
	MBINFE7566FD_03260	Bg0018	Prevotella	copri	0.867905	0.0139117	1.85662	0.141017
	MBIND2C09C28_00870	Bg0001	Bifidobacterium	longum	0.776255	0.0139246	1.85622	0.141097
	MBIND2C09C28_06525	Bg0001	Bifidobacterium	longum	0.905725	0.0139515	1.85538	0.141212
	MBIN9ED882BB_02935	Bg0006	Bifidobacterium	longum	0.746697	0.013995	1.85403	0.141601
	MBIN9ED882BB_01665	Bg0006	Bifidobacterium	longum	0.804043	0.0140112	1.85352	0.141713
	MBIN9ED882BB_04515	Bg0006	Bifidobacterium	longum	0.818444	0.0140656	1.85184	0.141846
	MBINA499FBAF_03500	Bg0070	Bifidobacterium		1.00569	0.0141272	1.84994	0.142207	FclC	L-fuconate dehydratase (EC 4.2.1.68)	Fuc	fucose utilization
	MBIN7AA2F86E_05975	Bg0010	Bifidobacterium	breve	0.893458	0.0141842	1.84819	0.142572
	MBIN8B1CCEEB_05005	Bg0027	Bifidobacterium	sp002742445	0.93243	0.0142098	1.84741	0.142777
	MBIND2C09C28_07400	Bg0001	Bifidobacterium	longum	0.824533	0.014266	1.8457	0.143184
	MBIND2C09C28_01595	Bg0001	Bifidobacterium	longum	0.847851	0.0142744	1.84544	0.143184
	MBIN1A4FE4F5_01495	Bg0174	Streptococcus	sp000187445	1.06377	0.0143258	1.84388	0.143524
	MBIND2C09C28_04485	Bg0001	Bifidobacterium	longum	0.898225	0.0146189	1.83509	0.145612
	MBIN7AA2F86E_05865	Bg0010	Bifidobacterium	breve	0.751296	0.0146392	1.83448	0.145709
	MBIN7AA2F86E_04175	Bg0010	Bifidobacterium	breve	0.917365	0.0146987	1.83272	0.146248
	MBIND2C09C28_04600	Bg0001	Bifidobacterium	longum	0.883126	0.0147327	1.83172	0.146402	Pta	Phosphate acetyltransferase (EC 2.3.1.8)	Acetate	acetate production
	MBIN6699863F_03085	Bg0137	Megamonas	funiformis	0.87564	0.0147951	1.82988	0.146707	GlyA	Serine hydroxymethyltransferase (EC 2.1.2.1)	Gly	glycine biosynthesis
	MBINFE7566FD_12785	Bg0018	Prevotella	copri	0.912342	0.0148049	1.82959	0.146722
	MBIND2C09C28_07455	Bg0001	Bifidobacterium	longum	0.750508	0.0148535	1.82817	0.147045
	MBIN9ED882BB_01695	Bg0006	Bifidobacterium	longum	0.764121	0.014863	1.82789	0.147086
	MBINF3D6CCAE_11430	Bg0019	Prevotella	copri	0.915385	0.0149104	1.82651	0.147502
	MBIND62FFD58_08980	Bg0023	Bifidobacterium	bifidum	0.974926	0.0149202	1.82623	0.147546
	MBIND2C09C28_03760	Bg0001	Bifidobacterium	longum	0.795499	0.0149575	1.82514	0.147796
	MBINF3D6CCAE_10405	Bg0019	Prevotella	copri	0.968855	0.0150201	1.82333	0.148109
	MBIND2C09C28_05700	Bg0001	Bifidobacterium	longum	0.834892	0.0150267	1.82314	0.14812
	MBIND2C09C28_01130	Bg0001	Bifidobacterium	longum	0.822198	0.0151036	1.82092	0.148718
	MBIND2C09C28_02755	Bg0001	Bifidobacterium	longum	0.819366	0.0151677	1.81908	0.148977
	MBIND2C09C28_02950	Bg0001	Bifidobacterium	longum	0.73606	0.0151896	1.81845	0.149138
	MBIND2C09C28_09125	Bg0001	Bifidobacterium	longum	0.697221	0.015203	1.81807	0.149217	HypBA1	Exo-beta-(1->2)-L-arabinofuranosidase (EC 3.2.1.185), GH127 family	bAOS	beta-arabinooligosaccharides utilization	GH127	Extensins
	MBIN2B2E1276_02700	Bg0341	Megamonas	funiformis	0.894352	0.0152263	1.8174	0.149287
	MBIND2C09C28_03875	Bg0001	Bifidobacterium	longum	0.814709	0.0152264	1.8174	0.149287
	MBIN9ED882BB_01885	Bg0006	Bifidobacterium	longum	0.779078	0.015295	1.81545	0.149747
	MBIND2C09C28_07465	Bg0001	Bifidobacterium	longum	0.818995	0.0153006	1.81529	0.149748
	MBIND2C09C28_00245	Bg0001	Bifidobacterium	longum	0.782903	0.0153131	1.81494	0.149817
	MBIN9ED882BB_06875	Bg0006	Bifidobacterium	longum	0.894734	0.0154172	1.812	0.150496
	MBIN9ED882BB_06575	Bg0006	Bifidobacterium	longum	0.737038	0.0154242	1.8118	0.150496
	MBIN26AE5E28_03080	Bg0024	Bifidobacterium	kashiwanohense_A	1.1408	0.0155763	1.80754	0.151423
	MBINF3D6CCAE_07480	Bg0019	Prevotella	copri	0.890396	0.0155922	1.80709	0.15146
	MBIN0B7A9C00_08405	Bg0067	Ruminococcus_B	gnavus	0.875159	0.0155965	1.80697	0.15146
	MBINCB13CC65_04865	Bg0062	Bifidobacterium	sp002742445	0.974937	0.0156607	1.80519	0.151869
	MBIN8B1CCEEB_00905	Bg0027	Bifidobacterium	sp002742445	1.18116	0.0158181	1.80085	0.153094
	MBIN9ED882BB_07040	Bg0006	Bifidobacterium	longum	0.818276	0.0159386	1.79755	0.153967
	MBIND2C09C28_06690	Bg0001	Bifidobacterium	longum	0.884334	0.0159708	1.79667	0.15417	ScrP	Sucrose phosphorylase (EC 2.4.1.7)	Scr	sucrose utilization	GH13_18	Sucrose/fructan
	MBIND2C09C28_07595	Bg0001	Bifidobacterium	longum	0.778423	0.0160559	1.79437	0.154936	GlcK	Glucokinase (EC 2.7.1.2)	Glc	glucose utilization
	MBIND2C09C28_05645	Bg0001	Bifidobacterium	longum	1.00649	0.0160614	1.79422	0.154936
	MBIND2C09C28_01515	Bg0001	Bifidobacterium	longum	0.900638	0.016093	1.79336	0.154969
	MBIND2C09C28_06575	Bg0001	Bifidobacterium	longum	0.855333	0.0162488	1.78918	0.155923
	MBIN7AA2F86E_03065	Bg0010	Bifidobacterium	breve	0.808125	0.0162704	1.7886	0.155968
	MBINE5355FC6_05835	Bg0014	Bifidobacterium	breve	0.808125	0.0162704	1.7886	0.155968
	MBIN9ED882BB_08795	Bg0006	Bifidobacterium	longum	0.772221	0.0162807	1.78833	0.155998
	MBIN8B1CCEEB_07115	Bg0027	Bifidobacterium	sp002742445	1.0134	0.0162962	1.78791	0.155998
	MBINCB13CC65_02745	Bg0062	Bifidobacterium	sp002742445	1.0134	0.0162962	1.78791	0.155998
	MBIND2C09C28_01510	Bg0001	Bifidobacterium	longum	0.868489	0.0163483	1.78653	0.156388
	MBINFE7566FD_12160	Bg0018	Prevotella	copri	0.868686	0.0164072	1.78497	0.156842
	MBIN8B8E2B9A_06435	Bg0194	Megamonas	funiformis	1.15474	0.0165133	1.78217	0.157532
	MBIND2C09C28_05480	Bg0001	Bifidobacterium	longum	0.853057	0.0166454	1.77871	0.158023
	MBINFE7566FD_11445	Bg0018	Prevotella	copri	1.08913	0.0167034	1.7772	0.158518
	MBIN9ED882BB_05240	Bg0006	Bifidobacterium	longum	0.751025	0.0168266	1.774	0.159303	ArgH	Argininosuccinate lyase (EC 4.3.2.1)	Arg	arginine biosynthesis
	MBIND2C09C28_03015	Bg0001	Bifidobacterium	longum	0.715701	0.0168812	1.7726	0.159402
	MBINFE7566FD_04180	Bg0018	Prevotella	copri	0.758163	0.0169073	1.77193	0.159402
	MBINA499FBAF_08345	Bg0070	Bifidobacterium		1.12314	0.0169985	1.76959	0.159402
	MBINE5355FC6_08475	Bg0014	Bifidobacterium	breve	0.759871	0.0170049	1.76943	0.159402
	MBIND2C09C28_09090	Bg0001	Bifidobacterium	longum	0.731395	0.0171144	1.76664	0.159402
	MBIN8B1CCEEB_04945	Bg0027	Bifidobacterium	sp002742445	0.917128	0.0171419	1.76594	0.159402
	MBIND2C09C28_00655	Bg0001	Bifidobacterium	longum	0.811108	0.0171585	1.76552	0.159402
	MBIND2C09C28_04355	Bg0001	Bifidobacterium	longum	0.83025	0.0172486	1.76325	0.159446
	MBIN3E3A2479_04495	Bg0044	Bifidobacterium	sp002742445	0.848995	0.0172703	1.7627	0.159446	RafC_bif	Melibiose/Raffinose/Stachyose ABC transporter, permease protein 1	Mel	melibiose utilization
	MBIN3E3A2479_04495	Bg0044	Bifidobacterium	sp002742445	0.848995	0.0172703	1.7627	0.159446	RafC_bif	Melibiose/Raffinose/Stachyose ABC transporter, permease protein 1	Raf	raffinose utilization
	MBIN63519D3E_07190	Bg0028	Bifidobacterium	sp002742445	0.848995	0.0172703	1.7627	0.159446	RafC_bif	Melibiose/Raffinose/Stachyose ABC transporter, permease protein 1	Mel	melibiose utilization
	MBIN63519D3E_07190	Bg0028	Bifidobacterium	sp002742445	0.848995	0.0172703	1.7627	0.159446	RafC_bif	Melibiose/Raffinose/Stachyose ABC transporter, permease protein 1	Raf	raffinose utilization
	MBIN8B1CCEEB_08590	Bg0027	Bifidobacterium	sp002742445	0.848995	0.0172703	1.7627	0.159446	RafC_bif	Melibiose/Raffinose/Stachyose ABC transporter, permease protein 1	Mel	melibiose utilization
	MBIN8B1CCEEB_08590	Bg0027	Bifidobacterium	sp002742445	0.848995	0.0172703	1.7627	0.159446	RafC_bif	Melibiose/Raffinose/Stachyose ABC transporter, permease protein 1	Raf	raffinose utilization
	MBINCB13CC65_04635	Bg0062	Bifidobacterium	sp002742445	0.848995	0.0172703	1.7627	0.159446	RafC_bif	Melibiose/Raffinose/Stachyose ABC transporter, permease protein 1	Mel	melibiose utilization
	MBINCB13CC65_04635	Bg0062	Bifidobacterium	sp002742445	0.848995	0.0172703	1.7627	0.159446	RafC_bif	Melibiose/Raffinose/Stachyose ABC transporter, permease protein 1	Raf	raffinose utilization
	MBINF3D6CCAE_05900	Bg0019	Prevotella	copri	0.781131	0.0172881	1.76225	0.159557
	MBIND2C09C28_06300	Bg0001	Bifidobacterium	longum	0.763773	0.0173433	1.76087	0.159794
	MBIN3E3A2479_02910	Bg0044	Bifidobacterium	sp002742445	0.862004	0.017364	1.76035	0.159794
	MBIN63519D3E_03900	Bg0028	Bifidobacterium	sp002742445	0.862004	0.017364	1.76035	0.159794
	MBIN8B1CCEEB_06195	Bg0027	Bifidobacterium	sp002742445	0.862004	0.017364	1.76035	0.159794
	MBINCB13CC65_02100	Bg0062	Bifidobacterium	sp002742445	0.862004	0.017364	1.76035	0.159794
	MBINF3D6CCAE_00525	Bg0019	Prevotella	copri	0.855008	0.017366	1.7603	0.159794	PflA	Pyruvate formate-lyase (EC 2.3.1.54)	Formate	formate production
	MBIND62FFD58_08390	Bg0023	Bifidobacterium	bifidum	0.758675	0.0174036	1.75936	0.160033
	MBINF3D6CCAE_09745	Bg0019	Prevotella	copri	0.979113	0.0174101	1.7592	0.160039
	MBINFE7566FD_09400	Bg0018	Prevotella	copri	0.811719	0.0176914	1.75224	0.161654	MnnB2	Endo-1,4-beta-mannosidase	bMnOS	Beta-mannooligosaccharides utilization	GH5_7	b-1,4-mannan
	MBINFE7566FD_09545	Bg0018	Prevotella	copri	0.79285	0.0178336	1.74876	0.16262
	MBIND62FFD58_04410	Bg0023	Bifidobacterium	bifidum	0.595692	0.0179261	1.74652	0.163202
	MBIND62FFD58_00505	Bg0023	Bifidobacterium	bifidum	0.679573	0.0179651	1.74557	0.163358
	MBIND2C09C28_06905	Bg0001	Bifidobacterium	longum	0.791986	0.0179669	1.74553	0.163358
	MBIND2C09C28_04765	Bg0001	Bifidobacterium	longum	0.942924	0.0179988	1.74476	0.163385
	MBINF3D6CCAE_07965	Bg0019	Prevotella	copri	0.759953	0.0180188	1.74427	0.163398
	MBIND2C09C28_05665	Bg0001	Bifidobacterium	longum	0.835118	0.0180692	1.74306	0.163746
	MBIN9ED882BB_08935	Bg0006	Bifidobacterium	longum	0.801172	0.0181558	1.74098	0.164299
	MBIND2C09C28_05015	Bg0001	Bifidobacterium	longum	0.834317	0.0182155	1.73956	0.164693
	MBIN28A63006_01370	Bg0318	Megamonas	funiformis	1.01084	0.0182919	1.73774	0.165051
	MBIN9ED882BB_06955	Bg0006	Bifidobacterium	longum	0.822258	0.018309	1.73733	0.165051	LnpC	UTP-hexose-1-phosphate uridylyltransferase involved in lacto-N-biose utilization, predicted	Lnb	lacto-N-biose utilization
	MBIN8B1CCEEB_06510	Bg0027	Bifidobacterium	sp002742445	0.887325	0.0183199	1.73708	0.165095
	MBINF3D6CCAE_02810	Bg0019	Prevotella	copri	0.752867	0.0185907	1.7307	0.166635
	MBINFE7566FD_04170	Bg0018	Prevotella	copri	0.752867	0.0185907	1.7307	0.166635
	MBINF3D6CCAE_00380	Bg0019	Prevotella	copri	0.776408	0.0186058	1.73035	0.166635
	MBINF3D6CCAE_00595	Bg0019	Prevotella	copri	0.814245	0.0186404	1.72954	0.166879
	MBIND2C09C28_02590	Bg0001	Bifidobacterium	longum	0.711022	0.0186513	1.72929	0.166879
	MBIN9ED882BB_00660	Bg0006	Bifidobacterium	longum	0.848474	0.0186794	1.72864	0.167055
	MBIND7F5D2F2_07790	Bg0011	Bifidobacterium	kashiwanohense_A	1.1267	0.0186946	1.72828	0.16706	GalE	UDP-glucose 4-epimerase (EC 5.1.3.2)	Lac	lactose utilization
	MBIN9ED882BB_05185	Bg0006	Bifidobacterium	longum	0.786034	0.0187421	1.72718	0.167203
	MBIN9ED882BB_08215	Bg0006	Bifidobacterium	longum	0.750151	0.0187566	1.72684	0.167279
	MBIND62FFD58_00735	Bg0023	Bifidobacterium	bifidum	0.890063	0.0187952	1.72595	0.167411	GlnA3	Glutamine synthetase type I (EC 6.3.1.2)	Gln	glutamine biosynthesis
	MBIN0B7A9C00_07645	Bg0067	Ruminococcus_B	gnavus	0.920995	0.0188419	1.72487	0.167659	PduS	Cob(II)alamin reductase	PD_ut	propanediol utilization
	MBIND2C09C28_09375	Bg0001	Bifidobacterium	longum	0.821431	0.0189348	1.72274	0.168344
	MBIN8B1CCEEB_07385	Bg0027	Bifidobacterium	sp002742445	0.94146	0.0189434	1.72254	0.168344	GatB	Aspartyl-tRNA(Asn) amidotransferase subunit B (EC 6.3.5.6)	Asn	asparagine biosynthesis
	MBIN8B1CCEEB_07385	Bg0027	Bifidobacterium	sp002742445	0.94146	0.0189434	1.72254	0.168344	GatB	Aspartyl-tRNA(Asn) amidotransferase subunit B (EC 6.3.5.6)	Gln	glutamine biosynthesis
	MBIN8B1CCEEB_07385	Bg0027	Bifidobacterium	sp002742445	0.94146	0.0189434	1.72254	0.168344	GatB	Glutamyl-tRNA(Gln) amidotransferase subunit B (EC 6.3.5.7)	Asn	asparagine biosynthesis
	MBIN8B1CCEEB_07385	Bg0027	Bifidobacterium	sp002742445	0.94146	0.0189434	1.72254	0.168344	GatB	Glutamyl-tRNA(Gln) amidotransferase subunit B (EC 6.3.5.7)	Gln	glutamine biosynthesis
	MBINCB13CC65_02850	Bg0062	Bifidobacterium	sp002742445	0.94146	0.0189434	1.72254	0.168344	GatB	Aspartyl-tRNA(Asn) amidotransferase subunit B (EC 6.3.5.6)	Asn	asparagine biosynthesis
	MBINCB13CC65_02850	Bg0062	Bifidobacterium	sp002742445	0.94146	0.0189434	1.72254	0.168344	GatB	Aspartyl-tRNA(Asn) amidotransferase subunit B (EC 6.3.5.6)	Gln	glutamine biosynthesis
	MBINCB13CC65_02850	Bg0062	Bifidobacterium	sp002742445	0.94146	0.0189434	1.72254	0.168344	GatB	Glutamyl-tRNA(Gln) amidotransferase subunit B (EC 6.3.5.7)	Asn	asparagine biosynthesis
	MBINCB13CC65_02850	Bg0062	Bifidobacterium	sp002742445	0.94146	0.0189434	1.72254	0.168344	GatB	Glutamyl-tRNA(Gln) amidotransferase subunit B (EC 6.3.5.7)	Gln	glutamine biosynthesis
	MBIND2C09C28_08565	Bg0001	Bifidobacterium	longum	0.747419	0.0190018	1.7212	0.168755
	MBINFE7566FD_02570	Bg0018	Prevotella	copri	0.808038	0.0191294	1.7183	0.16945
	MBIND2C09C28_01060	Bg0001	Bifidobacterium	longum	0.815815	0.0191413	1.71803	0.169501
	MBIN9ED882BB_01795	Bg0006	Bifidobacterium	longum	0.819132	0.0191622	1.71755	0.169617
	MBINE2F3A7F0_07930	Bg0161	Bifidobacterium	adolescentis	0.832916	0.0191667	1.71745	0.169617
	MBIN9ED882BB_05340	Bg0006	Bifidobacterium	longum	0.76313	0.0192027	1.71664	0.169746
	MBIND2C09C28_07845	Bg0001	Bifidobacterium	longum	0.772576	0.0192067	1.71655	0.169746
	MBIN9ED882BB_08845	Bg0006	Bifidobacterium	longum	0.718987	0.0192478	1.71562	0.169898
	MBIND2C09C28_00705	Bg0001	Bifidobacterium	longum	0.839049	0.0192711	1.71509	0.170049
	MBIND2C09C28_03530	Bg0001	Bifidobacterium	longum	0.718957	0.0193117	1.71418	0.170197
	MBINF3D6CCAE_01395	Bg0019	Prevotella	copri	0.833178	0.0194121	1.71193	0.170855
	MBIN0B7A9C00_09400	Bg0067	Ruminococcus_B	gnavus	0.86402	0.0194873	1.71025	0.171285
	MBIND2C09C28_07150	Bg0001	Bifidobacterium	longum	0.772498	0.0195199	1.70952	0.171285
	MBIN0B7A9C00_12480	Bg0067	Ruminococcus_B	gnavus	0.809419	0.0195299	1.7093	0.171285
	MBIN3E3A2479_07720	Bg0044	Bifidobacterium	sp002742445	0.836516	0.0195719	1.70837	0.171285
	MBIN63519D3E_01355	Bg0028	Bifidobacterium	sp002742445	0.836516	0.0195719	1.70837	0.171285
	MBIN8B1CCEEB_06470	Bg0027	Bifidobacterium	sp002742445	0.836516	0.0195719	1.70837	0.171285
	MBINCB13CC65_06720	Bg0062	Bifidobacterium	sp002742445	0.836516	0.0195719	1.70837	0.171285
	MBIND2C09C28_01745	Bg0001	Bifidobacterium	longum	0.808435	0.0196431	1.70679	0.171653
	MBIND2C09C28_06215	Bg0001	Bifidobacterium	longum	0.779616	0.0196612	1.70639	0.171675
	MBIND2C09C28_02130	Bg0001	Bifidobacterium	longum	0.674979	0.0199247	1.70061	0.173262
	MBIN7C230FD9_06185	Bg0338	Blautia_A	sp003471165	0.74749	0.0200005	1.69896	0.173538
	MBIN8B1CCEEB_07895	Bg0027	Bifidobacterium	sp002742445	0.996105	0.020096	1.69689	0.174256
	MBIN9ED882BB_03930	Bg0006	Bifidobacterium	longum	0.794014	0.0201156	1.69647	0.174318	ThiC	Phosphomethylpyrimidine synthase ThiC (EC 4.1.99.17)	B1	TPP cofactor, de novo synthesis
	MBIN9ED882BB_03930	Bg0006	Bifidobacterium	longum	0.794014	0.0201156	1.69647	0.174318	ThiE	Thiamin-phosphate pyrophosphorylase (EC 2.5.1.3)	B1	TPP cofactor, de novo synthesis
	MBIN9ED882BB_08690	Bg0006	Bifidobacterium	longum	0.755523	0.0201266	1.69623	0.174357
	MBINF3D6CCAE_01305	Bg0019	Prevotella	copri	0.77939	0.0201621	1.69546	0.174445
	MBIND2C09C28_06970	Bg0001	Bifidobacterium	longum	0.664626	0.0202046	1.69455	0.174615
	MBIND2C09C28_01580	Bg0001	Bifidobacterium	longum	0.841674	0.0202098	1.69444	0.174615
	MBINE5355FC6_02470	Bg0014	Bifidobacterium	breve	0.671251	0.0202751	1.69304	0.174809	TrpA	Tryptophan synthase alpha chain (EC 4.2.1.20)	Trp	tryptophan biosynthesis
	MBIN7AA2F86E_02975	Bg0010	Bifidobacterium	breve	0.860787	0.0202813	1.69291	0.174809	FclC	L-fuconate dehydratase (EC 4.2.1.68)	Fuc	fucose utilization
	MBIND2C09C28_00645	Bg0001	Bifidobacterium	longum	0.748109	0.0203345	1.69177	0.174809
	MBIND2C09C28_03620	Bg0001	Bifidobacterium	longum	0.802341	0.0204046	1.69027	0.174809
	MBIND2C09C28_03140	Bg0001	Bifidobacterium	longum	0.817512	0.0204112	1.69013	0.174809	AroG1	2-keto-3-deoxy-D-arabino-heptulosonate-7-phosphate synthase I alpha (EC 2.5.1.54)	Chor	chorismate biosynthesis
	MBIN9ED882BB_02855	Bg0006	Bifidobacterium	longum	0.733396	0.0204196	1.68995	0.174809
	MBIN9ED882BB_07220	Bg0006	Bifidobacterium	longum	0.849457	0.0205441	1.68731	0.175216
	MBIND62FFD58_03940	Bg0023	Bifidobacterium	bifidum	0.771429	0.0206746	1.68456	0.176057	LnpC	UTP-hexose-1-phosphate uridylyltransferase involved in lacto-N-biose utilization, predicted	Lnb	lacto-N-biose utilization
	MBIND2C09C28_08775	Bg0001	Bifidobacterium	longum	0.819652	0.0207363	1.68327	0.176407
	MBIND2C09C28_09180	Bg0001	Bifidobacterium	longum	0.750423	0.0207485	1.68301	0.176413
	MBIN6699863F_06110	Bg0137	Megamonas	funiformis	1.0352	0.0207662	1.68264	0.176509
	MBIN8B1CCEEB_03605	Bg0027	Bifidobacterium	sp002742445	0.924178	0.020854	1.68081	0.176983
	MBIND2C09C28_03535	Bg0001	Bifidobacterium	longum	0.771369	0.0209154	1.67953	0.177289	GalR	Transcriptional regulator of galactose metabolism, DeoR family	Gal	galactose utilization
	MBIN0B7A9C00_04115	Bg0067	Ruminococcus_B	gnavus	0.80432	0.020976	1.67828	0.177582
	MBIND2C09C28_02020	Bg0001	Bifidobacterium	longum	0.743618	0.0210071	1.67763	0.177734
	MBIN50E46E02_07940	Bg0184	Agathobacter	rectalis	0.868866	0.0210534	1.67668	0.177907
	MBINF3D6CCAE_03305	Bg0019	Prevotella	copri	0.850474	0.0210659	1.67642	0.177958
	MBIND2C09C28_06110	Bg0001	Bifidobacterium	longum	0.77711	0.0210934	1.67585	0.177992
	MBIND2C09C28_02620	Bg0001	Bifidobacterium	longum	0.799825	0.0212126	1.67341	0.178594
	MBIND2C09C28_04450	Bg0001	Bifidobacterium	longum	0.804591	0.0213953	1.66968	0.179529	SerA	D-3-phosphoglycerate dehydrogenase (EC 1.1.1.95)	Ser	serine biosynthesis
	MBINF3D6CCAE_10895	Bg0019	Prevotella	copri	0.759425	0.0214499	1.66857	0.179863	ManR8	Transcriptional regulator of mannan utilization, AraC family	bMnOS	Beta-mannooligosaccharides utilization
	MBINFE7566FD_04850	Bg0018	Prevotella	copri	0.740962	0.0214994	1.66757	0.180073	XynA	Endo-1,4-beta-xylanase (EC 3.2.1.8)	XOS	xylooligosaccharides utilization	GH10	Xylan
	MBINFE7566FD_04850	Bg0018	Prevotella	copri	0.740962	0.0214994	1.66757	0.180073	XynA	Endo-1,4-beta-xylanase (EC 3.2.1.8)	XOS	xylooligosaccharides utilization	GH10	Xylan
	MBIN9ED882BB_06515	Bg0006	Bifidobacterium	longum	0.739125	0.0215887	1.66577	0.180711
	MBIN9ED882BB_03670	Bg0006	Bifidobacterium	longum	0.753614	0.021945	1.65866	0.182473
	MBIND2C09C28_02600	Bg0001	Bifidobacterium	longum	0.764449	0.0221262	1.65509	0.183073
	MBIND2C09C28_02925	Bg0001	Bifidobacterium	longum	0.714562	0.022132	1.65498	0.183073
	MBINFE7566FD_02340	Bg0018	Prevotella	copri	0.775291	0.0221421	1.65478	0.183073	AmyA	Alpha-amylase (EC 3.2.1.1)	Mal	maltose utilization	GH13	Starch/glycogen
	MBINFE7566FD_02340	Bg0018	Prevotella	copri	0.775291	0.0221421	1.65478	0.183073	AmyA	Alpha-amylase (EC 3.2.1.1)	MOS	maltooligosaccharides utilization	GH13	Starch/glycogen
	MBIN9ED882BB_01435	Bg0006	Bifidobacterium	longum	0.752287	0.02215	1.65463	0.183073
	MBIND2C09C28_06310	Bg0001	Bifidobacterium	longum	0.776753	0.0221635	1.65436	0.183073
	MBIN9ED882BB_04210	Bg0006	Bifidobacterium	longum	0.619166	0.0222058	1.65353	0.183368
	MBINA499FBAF_05505	Bg0070	Bifidobacterium		0.883133	0.0222159	1.65334	0.183396	NagB	Glucosamine-6-phosphate deaminase (EC 3.5.99.6)	GlcNAc	N-acetylglucosamine utilization
	MBINA499FBAF_05505	Bg0070	Bifidobacterium		0.883133	0.0222159	1.65334	0.183396	NagB	Glucosamine-6-phosphate deaminase (EC 3.5.99.6)	Lnb	lacto-N-biose utilization
	MBINA499FBAF_05505	Bg0070	Bifidobacterium		0.883133	0.0222159	1.65334	0.183396	NagB	Glucosamine-6-phosphate deaminase (EC 3.5.99.6)	GlcNAc	N-acetylglucosamine utilization
	MBINA499FBAF_05505	Bg0070	Bifidobacterium		0.883133	0.0222159	1.65334	0.183396	NagB	Glucosamine-6-phosphate deaminase (EC 3.5.99.6)	Lnb	lacto-N-biose utilization
	MBINA499FBAF_05505	Bg0070	Bifidobacterium		0.883133	0.0222159	1.65334	0.183396	NagB	Glucosamine-6-phosphate deaminase (EC 3.5.99.6)	GlcNAc	N-acetylglucosamine utilization
	MBINA499FBAF_05505	Bg0070	Bifidobacterium		0.883133	0.0222159	1.65334	0.183396	NagB	Glucosamine-6-phosphate deaminase (EC 3.5.99.6)	Lnb	lacto-N-biose utilization
	MBIND2C09C28_07710	Bg0001	Bifidobacterium	longum	0.7566	0.0222552	1.65257	0.183624	PflB	Pyruvate formate-lyase activating enzyme (EC 1.97.1.4)	Formate	formate production
	MBIND2C09C28_04480	Bg0001	Bifidobacterium	longum	0.824854	0.0222912	1.65187	0.183624
	MBINFE7566FD_09425	Bg0018	Prevotella	copri	0.980269	0.0223737	1.65026	0.183982
	MBIN7AA2F86E_01870	Bg0010	Bifidobacterium	breve	0.737239	0.0224488	1.64881	0.184219
	MBINE5355FC6_08390	Bg0014	Bifidobacterium	breve	0.737239	0.0224488	1.64881	0.184219
	MBIND2C09C28_07945	Bg0001	Bifidobacterium	longum	0.798199	0.0224628	1.64854	0.184219
	MBINFE7566FD_02965	Bg0018	Prevotella	copri	0.774411	0.0224799	1.6482	0.1843	XylA2	predicted xylose isomerase	Xyl	xylose utilization
	MBINFE7566FD_02965	Bg0018	Prevotella	copri	0.774411	0.0224799	1.6482	0.1843	XylA2	predicted xylose isomerase	XOS	xylooligosaccharides utilization
	MBINF3D6CCAE_10845	Bg0019	Prevotella	copri	0.77182	0.022486	1.64809	0.1843
	MBIN7AA2F86E_06205	Bg0010	Bifidobacterium	breve	0.730717	0.0226781	1.64439	0.185447
	MBINFE7566FD_03640	Bg0018	Prevotella	copri	0.794096	0.0227557	1.64291	0.18581
	MBIN3E3A2479_05090	Bg0044	Bifidobacterium	sp002742445	1.18341	0.022776	1.64252	0.185829
	MBINFE7566FD_00875	Bg0018	Prevotella	copri	0.831702	0.0227793	1.64246	0.185829
	MBINF3D6CCAE_03355	Bg0019	Prevotella	copri	0.719428	0.0227916	1.64223	0.185863
	MBIN9ED882BB_01265	Bg0006	Bifidobacterium	longum	0.727052	0.0228168	1.64174	0.18599
	MBIND2C09C28_07775	Bg0001	Bifidobacterium	longum	0.785233	0.0228327	1.64144	0.186033
	MBIN7AA2F86E_03470	Bg0010	Bifidobacterium	breve	0.726508	0.0229946	1.63837	0.187042
	MBIN26AE5E28_04970	Bg0024	Bifidobacterium	kashiwanohense_A	1.04412	0.0230005	1.63826	0.187042
	MBIND2C09C28_00235	Bg0001	Bifidobacterium	longum	0.750627	0.0231147	1.63611	0.187499
	MBIND62FFD58_07900	Bg0023	Bifidobacterium	bifidum	0.711804	0.0231385	1.63567	0.187539	GosD	b(1-6)-linked galactooligosaccharides ABC transporter, substrate-binding protein	GOS	galactooligosaccharides utilization
	MBIN4E5D2DAC_02755	Bg0244	Megamonas	funiformis	0.812221	0.0231818	1.63485	0.187601
	MBIN28A63006_10145	Bg0318	Megamonas	funiformis	0.812221	0.0231818	1.63485	0.187601
	MBINF3D6CCAE_11250	Bg0019	Prevotella	copri	0.855944	0.0232399	1.63377	0.187918
	MBIND2C09C28_07130	Bg0001	Bifidobacterium	longum	0.764573	0.0232415	1.63374	0.187918	ProA	Gamma-glutamyl phosphate reductase (EC 1.2.1.41)	Pro	proline biosynthesis
	MBINEB3E69FD_08180	Bg0073	Dialister	sp000434475	0.894141	0.0233015	1.63262	0.188006
	MBINEB3E69FD_08180	Bg0073	Dialister	sp000434475	0.894141	0.0233015	1.63262	0.188006
	MBINF3D6CCAE_08170	Bg0019	Prevotella	copri	0.739962	0.0233138	1.63239	0.188006
	MBIN9E74E567_04040	Bg0050	Bifidobacterium	kashiwanohense_A	0.9901	0.023426	1.6303	0.188441
	MBIN3E3A2479_05030	Bg0044	Bifidobacterium	sp002742445	0.873101	0.0234542	1.62978	0.188441
	MBIN63519D3E_04905	Bg0028	Bifidobacterium	sp002742445	0.873101	0.0234542	1.62978	0.188441
	MBIN8B1CCEEB_07100	Bg0027	Bifidobacterium	sp002742445	0.873101	0.0234542	1.62978	0.188441
	MBINCB13CC65_02730	Bg0062	Bifidobacterium	sp002742445	0.873101	0.0234542	1.62978	0.188441
	MBIND2C09C28_08465	Bg0001	Bifidobacterium	longum	0.683134	0.0234844	1.62922	0.188441	AspC	Aspartate aminotransferase (EC 2.6.1.1)	Asp	aspartate biosynthesis
	MBIND2C09C28_08465	Bg0001	Bifidobacterium	longum	0.683134	0.0234844	1.62922	0.188441	AroJa	Biosynthetic Aromatic amino acid aminotransferase alpha (EC 2.6.1.57)	Tyr	tyrosine biosynthesis
	MBINF3D6CCAE_04525	Bg0019	Prevotella	copri	0.788815	0.0235574	1.62787	0.188441
	MBIND2C09C28_04650	Bg0001	Bifidobacterium	longum	0.777709	0.0235903	1.62727	0.188461
	MBIND2C09C28_00015	Bg0001	Bifidobacterium	longum	0.717379	0.0236641	1.62591	0.188826
	MBIND62FFD58_00850	Bg0023	Bifidobacterium	bifidum	0.715507	0.0237125	1.62502	0.189116
	MBIN9ED882BB_08250	Bg0006	Bifidobacterium	longum	0.748701	0.0237979	1.62346	0.189577
	MBIN8B1CCEEB_07805	Bg0027	Bifidobacterium	sp002742445	0.824064	0.0238444	1.62261	0.189731	LysC	Aspartokinase (EC 2.7.2.4)	Lys	lysine biosynthesis
	MBINFE7566FD_08060	Bg0018	Prevotella	copri	0.885762	0.0238933	1.62172	0.189731
	MBIN3E3A2479_06670	Bg0044	Bifidobacterium	sp002742445	0.831112	0.0238946	1.6217	0.189731
	MBIN63519D3E_02780	Bg0028	Bifidobacterium	sp002742445	0.831112	0.0238946	1.6217	0.189731
	MBIN8B1CCEEB_04995	Bg0027	Bifidobacterium	sp002742445	0.831112	0.0238946	1.6217	0.189731
	MBIND2C09C28_07345	Bg0001	Bifidobacterium	longum	0.731587	0.0239299	1.62106	0.189766
	MBIND2C09C28_05675	Bg0001	Bifidobacterium	longum	0.840609	0.0241179	1.61766	0.190669
	MBIN9ED882BB_00505	Bg0006	Bifidobacterium	longum	0.855229	0.0241688	1.61674	0.190669
	MBINFE7566FD_01520	Bg0018	Prevotella	copri	0.781756	0.0243605	1.61331	0.191674	ThiC	Phosphomethylpyrimidine synthase ThiC (EC 4.1.99.17)	B1	TPP cofactor, de novo synthesis
	MBIN8B1CCEEB_02195	Bg0027	Bifidobacterium	sp002742445	0.941551	0.0246916	1.60745	0.192902
	MBIN9ED882BB_04005	Bg0006	Bifidobacterium	longum	0.904685	0.0248172	1.60525	0.1936
	MBIND2C09C28_06735	Bg0001	Bifidobacterium	longum	0.769325	0.0248387	1.60487	0.1936
	MBIND2C09C28_08180	Bg0001	Bifidobacterium	longum	0.660543	0.0249019	1.60377	0.193884
	MBINF3D6CCAE_03985	Bg0019	Prevotella	copri	0.705156	0.0249642	1.60268	0.194095
	MBIN8B1CCEEB_00580	Bg0027	Bifidobacterium	sp002742445	1.01498	0.024979	1.60242	0.194125
	MBIN31520C81_02540	Bg0234	Megamonas	funiformis	0.938097	0.0250635	1.60096	0.194487
	MBIND62FFD58_08895	Bg0023	Bifidobacterium	bifidum	0.752403	0.0250862	1.60056	0.194549
	MBIN9ED882BB_06350	Bg0006	Bifidobacterium	longum	0.850917	0.0251263	1.59987	0.194695
	MBIND62FFD58_01895	Bg0023	Bifidobacterium	bifidum	0.75443	0.0253529	1.59597	0.195461	PdxS	Pyridoxal 5'-phosphate synthase (glutamine hydrolyzing), synthase subunit (EC 4.3.3.6)	B6	PLP/PMP cofactors, de novo synthesis
	MBINCB13CC65_00015	Bg0062	Bifidobacterium	sp002742445	1.04447	0.0255823	1.59206	0.196899
	MBIN9ED882BB_07370	Bg0006	Bifidobacterium	longum	0.777447	0.0257314	1.58954	0.197549
	MBINF3D6CCAE_02485	Bg0019	Prevotella	copri	0.839128	0.0258613	1.58735	0.198298	IlvD	Dihydroxy-acid dehydratase (EC 4.2.1.9)	Ile	isoleucine biosynthesis
	MBINF3D6CCAE_02485	Bg0019	Prevotella	copri	0.839128	0.0258613	1.58735	0.198298	IlvD	Dihydroxy-acid dehydratase (EC 4.2.1.9)	Leu	leucine biosynthesis
	MBINF3D6CCAE_02485	Bg0019	Prevotella	copri	0.839128	0.0258613	1.58735	0.198298	IlvD	Dihydroxy-acid dehydratase (EC 4.2.1.9)	Val	valine biosynthesis
	MBIN0B7A9C00_12470	Bg0067	Ruminococcus_B	gnavus	0.790893	0.0259144	1.58646	0.198511	Pta	Phosphate acetyltransferase (EC 2.3.1.8)	Acetate	acetate production
	MBIN75B62F9C_07295	Bg0119	Sutterella	wadsworthensis	1.09374	0.0259549	1.58578	0.198711
	MBIN0B7A9C00_11645	Bg0067	Ruminococcus_B	gnavus	0.843442	0.0260447	1.58428	0.199011	Gdh1	NADP-specific glutamate dehydrogenase (EC 1.4.1.4)	Glu	glutamate biosynthesis
	MBIND2C09C28_06070	Bg0001	Bifidobacterium	longum	0.688086	0.0261433	1.58264	0.199598
	MBIND2C09C28_01170	Bg0001	Bifidobacterium	longum	0.707353	0.0262666	1.5806	0.200262
	MBIND2C09C28_00950	Bg0001	Bifidobacterium	longum	0.674678	0.0263151	1.57979	0.200549
	MBIND2C09C28_05630	Bg0001	Bifidobacterium	longum	0.78964	0.0263996	1.5784	0.200831
	MBIND2C09C28_06990	Bg0001	Bifidobacterium	longum	0.741749	0.02648	1.57708	0.201163
	MBIND2C09C28_01520	Bg0001	Bifidobacterium	longum	0.830942	0.026513	1.57654	0.201163
	MBIN2B2E1276_05340	Bg0341	Megamonas	funiformis	0.794819	0.0265178	1.57646	0.201163
	MBIND2C09C28_09295	Bg0001	Bifidobacterium	longum	0.745122	0.0265197	1.57643	0.201163	FruK_Bif	Bifidobacterial fructose/xylose/ribose ABC transporter, ATPase protein FruK	Fru	fructose utilization
	MBIND2C09C28_09295	Bg0001	Bifidobacterium	longum	0.745122	0.0265197	1.57643	0.201163	FruK_Bif	Bifidobacterial fructose/xylose/ribose ABC transporter, ATPase protein FruK	Xyl	xylose utilization
	MBIND2C09C28_09295	Bg0001	Bifidobacterium	longum	0.745122	0.0265197	1.57643	0.201163	FruK_Bif	Bifidobacterial fructose/xylose/ribose ABC transporter, ATPase protein FruK	Rbs	ribose utilization
	MBIND2C09C28_09295	Bg0001	Bifidobacterium	longum	0.745122	0.0265197	1.57643	0.201163	FruK_Bif	Bifidobacterial fructose/xylose/ribose ABC transporter, ATPase protein FruK	Fru	fructose utilization
	MBIND2C09C28_09295	Bg0001	Bifidobacterium	longum	0.745122	0.0265197	1.57643	0.201163	FruK_Bif	Bifidobacterial fructose/xylose/ribose ABC transporter, ATPase protein FruK	Xyl	xylose utilization
	MBIND2C09C28_09295	Bg0001	Bifidobacterium	longum	0.745122	0.0265197	1.57643	0.201163	FruK_Bif	Bifidobacterial fructose/xylose/ribose ABC transporter, ATPase protein FruK	Rbs	ribose utilization
	MBIND2C09C28_09295	Bg0001	Bifidobacterium	longum	0.745122	0.0265197	1.57643	0.201163	FruK_bif	Bifidobacterial fructose/xylose/ribose ABC transporter, ATPase protein FruK	Fru	fructose utilization
	MBIND2C09C28_09295	Bg0001	Bifidobacterium	longum	0.745122	0.0265197	1.57643	0.201163	FruK_bif	Bifidobacterial fructose/xylose/ribose ABC transporter, ATPase protein FruK	Xyl	xylose utilization
	MBIND2C09C28_09295	Bg0001	Bifidobacterium	longum	0.745122	0.0265197	1.57643	0.201163	FruK_bif	Bifidobacterial fructose/xylose/ribose ABC transporter, ATPase protein FruK	Rbs	ribose utilization
	MBIND2C09C28_03640	Bg0001	Bifidobacterium	longum	0.757453	0.0265546	1.57586	0.201163
	MBINF3D6CCAE_11225	Bg0019	Prevotella	copri	0.775301	0.0267105	1.57332	0.201772
	MBINEB3E69FD_04090	Bg0073	Dialister	sp000434475	0.683036	0.0267436	1.57278	0.201886
	MBIND2C09C28_05915	Bg0001	Bifidobacterium	longum	0.748347	0.0267769	1.57224	0.202026	GatC	Aspartyl-tRNA(Asn) amidotransferase subunit C (EC 6.3.5.6)	Asn	asparagine biosynthesis
	MBIND2C09C28_05915	Bg0001	Bifidobacterium	longum	0.748347	0.0267769	1.57224	0.202026	GatC	Aspartyl-tRNA(Asn) amidotransferase subunit C (EC 6.3.5.6)	Gln	glutamine biosynthesis
	MBIND2C09C28_05915	Bg0001	Bifidobacterium	longum	0.748347	0.0267769	1.57224	0.202026	GatC	Glutamyl-tRNA(Gln) amidotransferase subunit C (EC 6.3.5.7)	Asn	asparagine biosynthesis
	MBIND2C09C28_05915	Bg0001	Bifidobacterium	longum	0.748347	0.0267769	1.57224	0.202026	GatC	Glutamyl-tRNA(Gln) amidotransferase subunit C (EC 6.3.5.7)	Gln	glutamine biosynthesis
	MBIN9ED882BB_09055	Bg0006	Bifidobacterium	longum	0.653686	0.0268361	1.57128	0.202163
	MBIN8B1CCEEB_00850	Bg0027	Bifidobacterium	sp002742445	0.934273	0.0268826	1.57053	0.202396
	MBINF3D6CCAE_05555	Bg0019	Prevotella	copri	0.729673	0.0269507	1.56943	0.202752
	MBIN9ED882BB_00485	Bg0006	Bifidobacterium	longum	0.785487	0.0270031	1.56859	0.202962	IlvE	Branched-chain amino acid aminotransferase (EC 2.6.1.42)	Ile	isoleucine biosynthesis
	MBIN9ED882BB_00485	Bg0006	Bifidobacterium	longum	0.785487	0.0270031	1.56859	0.202962	IlvE	Branched-chain amino acid aminotransferase (EC 2.6.1.42)	Leu	leucine biosynthesis
	MBIN9ED882BB_00485	Bg0006	Bifidobacterium	longum	0.785487	0.0270031	1.56859	0.202962	IlvE	Branched-chain amino acid aminotransferase (EC 2.6.1.42)	Val	valine biosynthesis
	MBIN7AA2F86E_04215	Bg0010	Bifidobacterium	breve	0.720155	0.02711	1.56687	0.203369
	MBIND62FFD58_06505	Bg0023	Bifidobacterium	bifidum	0.676718	0.0272103	1.56527	0.203937
	MBIND2C09C28_03500	Bg0001	Bifidobacterium	longum	0.69964	0.0273462	1.5631	0.204189
	MBINF3D6CCAE_02150	Bg0019	Prevotella	copri	0.693993	0.0274572	1.56134	0.204248
	MBINCFF3C9CF_08115	Bg0021	Bifidobacterium	kashiwanohense_A	1.05868	0.027474	1.56108	0.204267
	MBIN7AA2F86E_08190	Bg0010	Bifidobacterium	breve	0.736015	0.0274819	1.56095	0.204267
	MBINC5517D65_04310	Bg0241	Bacteroides	ovatus	0.882915	0.0275198	1.56035	0.204383
	MBINFE351742_04720	Bg0315	Bacteroides	ovatus	0.882915	0.0275198	1.56035	0.204383
	MBIN0B7A9C00_10565	Bg0067	Ruminococcus_B	gnavus	0.862834	0.0276675	1.55803	0.205133
	MBIN0B7A9C00_10520	Bg0067	Ruminococcus_B	gnavus	0.74039	0.0276729	1.55795	0.205133
	MBIND2C09C28_07335	Bg0001	Bifidobacterium	longum	0.691386	0.0277471	1.55678	0.205487	FolA	Dihydrofolate reductase (EC 1.5.1.3)	B9	folate cofactors, de novo synthesis
	MBINF3D6CCAE_07340	Bg0019	Prevotella	copri	0.911873	0.0278804	1.5547	0.206338
	MBINFE7566FD_00755	Bg0018	Prevotella	copri	0.809153	0.0279448	1.5537	0.206473	TyrAx	Prephenate and/or arogenate dehydrogenase (unknown specificity) (EC 1.3.1.12)(EC 1.3.1.43)	Tyr	tyrosine biosynthesis
	MBINFE7566FD_00755	Bg0018	Prevotella	copri	0.809153	0.0279448	1.5537	0.206473	TyrAx	Prephenate and/or arogenate dehydrogenase (unknown specificity) (EC 1.3.1.12)(EC 1.3.1.43)	Phe	phenylalanine biosynthesis
	MBINF3D6CCAE_03645	Bg0019	Prevotella	copri	0.822636	0.0280187	1.55255	0.206473
	MBINFE7566FD_06760	Bg0018	Prevotella	copri	0.873217	0.028271	1.54866	0.207388
	MBIND7F5D2F2_06360	Bg0011	Bifidobacterium	kashiwanohense_A	0.837366	0.0283044	1.54815	0.207468	GlgX	Limit dextrin alpha-1,6-maltotetraose-hydrolase (EC 3.2.1.196)	Mal	maltose utilization	CBM48-GH13_11
	MBIND7F5D2F2_06360	Bg0011	Bifidobacterium	kashiwanohense_A	0.837366	0.0283044	1.54815	0.207468	GlgX	Limit dextrin alpha-1,6-maltotetraose-hydrolase (EC 3.2.1.196)	MOS	maltooligosaccharides utilization	CBM48-GH13_11
	MBIN8B1CCEEB_02635	Bg0027	Bifidobacterium	sp002742445	1.00635	0.0285918	1.54376	0.208749
	MBINFE7566FD_07280	Bg0018	Prevotella	copri	0.698886	0.028593	1.54374	0.208749	NadB	L-aspartate oxidase (EC 1.4.3.16)	B3	NAD(P) cofactors, de novo synthesis
	MBINF3D6CCAE_10010	Bg0019	Prevotella	copri	0.770659	0.0286233	1.54328	0.20886	MetA	Homoserine O-succinyltransferase (EC 2.3.1.46)	Met	methionine biosynthesis
	MBINF3D6CCAE_05310	Bg0019	Prevotella	copri	0.729942	0.0286591	1.54274	0.208991
	MBIN0B7A9C00_04440	Bg0067	Ruminococcus_B	gnavus	0.841562	0.0287097	1.54197	0.208991	LnbB	Predicted galacto-N-biose-, lacto-N-biose, chitobiose ABC transporter, permease component 1	Lnb	lacto-N-biose utilization
	MBINCFF3C9CF_04550	Bg0021	Bifidobacterium	kashiwanohense_A	0.894983	0.0287941	1.5407	0.209496
	MBIN9ED882BB_04710	Bg0006	Bifidobacterium	longum	0.8104	0.0290476	1.53689	0.210557
	MBIND2C09C28_02715	Bg0001	Bifidobacterium	longum	0.708048	0.0290823	1.53637	0.210557	Pgm	Phosphoglucomutase (EC 5.4.2.2)	Gal	galactose utilization
	MBIND62FFD58_02330	Bg0023	Bifidobacterium	bifidum	0.662227	0.0290914	1.53624	0.210557
	MBIND2C09C28_02540	Bg0001	Bifidobacterium	longum	0.596555	0.0291054	1.53603	0.210557
	MBIN9ED882BB_04885	Bg0006	Bifidobacterium	longum	0.596555	0.0291054	1.53603	0.210557
	MBIN65860393_03905	Bg0224	Anaerobutyricum	hallii_A	0.893143	0.0292084	1.53449	0.210838
	MBIND2C09C28_05010	Bg0001	Bifidobacterium	longum	0.759343	0.0292464	1.53393	0.211057
	MBIN9ED882BB_06520	Bg0006	Bifidobacterium	longum	0.626073	0.0292772	1.53347	0.211218
	MBINF3D6CCAE_02700	Bg0019	Prevotella	copri	0.765053	0.0293762	1.532	0.211659
	MBIN9E74E567_07385	Bg0050	Bifidobacterium	kashiwanohense_A	0.836664	0.0294226	1.53132	0.211829
	MBIND62FFD58_08395	Bg0023	Bifidobacterium	bifidum	0.67049	0.029495	1.53025	0.212184
	MBIND62FFD58_05640	Bg0023	Bifidobacterium	bifidum	0.716126	0.0295517	1.52942	0.212378
	MBIN0B7A9C00_11610	Bg0067	Ruminococcus_B	gnavus	0.765144	0.0295909	1.52884	0.21254
	MBIN8B1CCEEB_00860	Bg0027	Bifidobacterium	sp002742445	0.757081	0.0296054	1.52863	0.212589
	MBIND2C09C28_05025	Bg0001	Bifidobacterium	longum	0.809292	0.0297366	1.52671	0.21342
	MBIN9ED882BB_04350	Bg0006	Bifidobacterium	longum	0.671913	0.0299125	1.52415	0.213846
	MBIN9ED882BB_05335	Bg0006	Bifidobacterium	longum	0.789491	0.0299775	1.52321	0.214034
	MBIN6699863F_01685	Bg0137	Megamonas	funiformis	0.926134	0.0300044	1.52282	0.21412
	MBIN9ED882BB_01105	Bg0006	Bifidobacterium	longum	0.763391	0.030058	1.52204	0.214197
	MBIN9ED882BB_04110	Bg0006	Bifidobacterium	longum	0.641806	0.0301002	1.52143	0.214242	GatA	Aspartyl-tRNA(Asn) amidotransferase subunit A (EC 6.3.5.6)	Asn	asparagine biosynthesis
	MBIN9ED882BB_04110	Bg0006	Bifidobacterium	longum	0.641806	0.0301002	1.52143	0.214242	GatA	Aspartyl-tRNA(Asn) amidotransferase subunit A (EC 6.3.5.6)	Gln	glutamine biosynthesis
	MBIN9ED882BB_04110	Bg0006	Bifidobacterium	longum	0.641806	0.0301002	1.52143	0.214242	GatA	Glutamyl-tRNA(Gln) amidotransferase subunit A (EC 6.3.5.7)	Asn	asparagine biosynthesis
	MBIN9ED882BB_04110	Bg0006	Bifidobacterium	longum	0.641806	0.0301002	1.52143	0.214242	GatA	Glutamyl-tRNA(Gln) amidotransferase subunit A (EC 6.3.5.7)	Gln	glutamine biosynthesis
	MBIND2C09C28_04110	Bg0001	Bifidobacterium	longum	0.68821	0.0304433	1.51651	0.216147	RbsK	Ribokinase (EC 2.7.1.15)	Rbs	ribose utilization
	MBIN8B1CCEEB_08395	Bg0027	Bifidobacterium	sp002742445	0.890233	0.0304542	1.51635	0.216147
	MBIN8B1CCEEB_08395	Bg0027	Bifidobacterium	sp002742445	0.890233	0.0304542	1.51635	0.216147
	MBINF3D6CCAE_07085	Bg0019	Prevotella	copri	0.794982	0.0305537	1.51494	0.216574	XylA2	predicted xylose isomerase	Xyl	xylose utilization
	MBINF3D6CCAE_07085	Bg0019	Prevotella	copri	0.794982	0.0305537	1.51494	0.216574	XylA2	predicted xylose isomerase	XOS	xylooligosaccharides utilization
	MBINF3D6CCAE_09740	Bg0019	Prevotella	copri	0.754327	0.0306236	1.51394	0.216958
	MBIN9ED882BB_01670	Bg0006	Bifidobacterium	longum	0.695874	0.0306924	1.51297	0.21739
	MBIND62FFD58_08025	Bg0023	Bifidobacterium	bifidum	0.857449	0.0307757	1.51179	0.217867
	MBIND2C09C28_07870	Bg0001	Bifidobacterium	longum	0.820677	0.0307978	1.51148	0.217886
	MBIN9ED882BB_03025	Bg0006	Bifidobacterium	longum	0.65152	0.0310391	1.50809	0.218944
	MBIN9ED882BB_08295	Bg0006	Bifidobacterium	longum	0.653521	0.0311546	1.50648	0.219636
	MBIN7AA2F86E_02770	Bg0010	Bifidobacterium	breve	0.681826	0.0311978	1.50588	0.219636
	MBINFE7566FD_04305	Bg0018	Prevotella	copri	0.778075	0.0312148	1.50564	0.219658
	MBIN0B7A9C00_07605	Bg0067	Ruminococcus_B	gnavus	0.853251	0.0314492	1.50239	0.220537	PduP	CoA-acylating propionaldehyde dehydrogenase	PD_ut	propanediol utilization
	MBIN0B7A9C00_07605	Bg0067	Ruminococcus_B	gnavus	0.853251	0.0314492	1.50239	0.220537	PduP	CoA-acylating propionaldehyde dehydrogenase	PD_ut	propanediol utilization
	MBINF3D6CCAE_04465	Bg0019	Prevotella	copri	0.713505	0.0314645	1.50218	0.220588
	MBIN8B1CCEEB_02340	Bg0027	Bifidobacterium	sp002742445	0.981807	0.0315205	1.50141	0.220925	GlnA3	Glutamine synthetase type I (EC 6.3.1.2)	Gln	glutamine biosynthesis
	MBIND2C09C28_04455	Bg0001	Bifidobacterium	longum	0.718455	0.031571	1.50071	0.221165
	MBIND2C09C28_04655	Bg0001	Bifidobacterium	longum	0.697595	0.0315798	1.50059	0.221171
	MBIN7AA2F86E_08760	Bg0010	Bifidobacterium	breve	0.731912	0.031618	1.50007	0.221376
	MBIND2C09C28_01015	Bg0001	Bifidobacterium	longum	0.740956	0.0316275	1.49994	0.221376	LeuC	3-isopropylmalate dehydratase large subunit (EC 4.2.1.33)	Leu	leucine biosynthesis
	MBIN7AA2F86E_06210	Bg0010	Bifidobacterium	breve	0.701468	0.0316331	1.49986	0.221376
	MBIND2C09C28_00145	Bg0001	Bifidobacterium	longum	0.777732	0.0316809	1.4992	0.221494
	MBINF3D6CCAE_03765	Bg0019	Prevotella	copri	0.773261	0.0317614	1.4981	0.221878	IlvA	Threonine dehydratase (EC 4.3.1.19)	Ile	isoleucine biosynthesis
	MBINF3D6CCAE_03765	Bg0019	Prevotella	copri	0.773261	0.0317614	1.4981	0.221878	IlvA	Threonine dehydratase (EC 4.3.1.19)	Leu	leucine biosynthesis
	MBINF3D6CCAE_03765	Bg0019	Prevotella	copri	0.773261	0.0317614	1.4981	0.221878	IlvA	Threonine dehydratase (EC 4.3.1.19)	Val	valine biosynthesis
	MBINF3D6CCAE_06445	Bg0019	Prevotella	copri	0.744231	0.0317865	1.49776	0.221885
	MBIND2C09C28_04005	Bg0001	Bifidobacterium	longum	0.750489	0.0318002	1.49757	0.221925
	MBIN0B7A9C00_14160	Bg0067	Ruminococcus_B	gnavus	0.741554	0.031995	1.49492	0.222458
	MBIND62FFD58_01650	Bg0023	Bifidobacterium	bifidum	0.700292	0.032006	1.49477	0.222458
	MBINF3D6CCAE_07710	Bg0019	Prevotella	copri	0.722949	0.0320943	1.49357	0.222903
	MBIN26AE5E28_01355	Bg0024	Bifidobacterium	kashiwanohense_A	1.01551	0.0321264	1.49314	0.223014
	MBIND2C09C28_04350	Bg0001	Bifidobacterium	longum	0.734422	0.0321771	1.49245	0.22314	HisB	Imidazoleglycerol-phosphate dehydratase (EC 4.2.1.19)	His	histidine biosynthesis
	MBINFE7566FD_11410	Bg0018	Prevotella	copri	0.775443	0.0322371	1.49164	0.223444
	MBINFE7566FD_06905	Bg0018	Prevotella	copri	0.689408	0.0325013	1.4881	0.224596
	MBINF3D6CCAE_02675	Bg0019	Prevotella	copri	0.708926	0.0327143	1.48526	0.225674
	MBIND2C09C28_04760	Bg0001	Bifidobacterium	longum	0.897668	0.0332124	1.4787	0.228193	Chi_bifX	Predicted bifidobacterial chitobiose ABC transport system 2, sugar-binding protein	Chb	chitobiose utilization
	MBIN9ED882BB_04155	Bg0006	Bifidobacterium	longum	0.726691	0.0333119	1.4774	0.228706
	MBIN0B7A9C00_12475	Bg0067	Ruminococcus_B	gnavus	0.76443	0.0333558	1.47683	0.228746	AckA	Acetate kinase (EC 2.7.2.1)	Acetate	acetate production
	MBINF3D6CCAE_04710	Bg0019	Prevotella	copri	0.748302	0.0334809	1.4752	0.229352	MnbY	Predicted mannan acetyl-esterase	bMnOS	Beta-mannooligosaccharides utilization
	MBIN4E5D2DAC_04550	Bg0244	Megamonas	funiformis	0.833665	0.0335191	1.47471	0.229498
	MBIND2C09C28_04875	Bg0001	Bifidobacterium	longum	0.694354	0.0336084	1.47355	0.22971
	MBIN0B7A9C00_02335	Bg0067	Ruminococcus_B	gnavus	0.876144	0.0336774	1.47266	0.230068
	MBIND2C09C28_04490	Bg0001	Bifidobacterium	longum	0.774062	0.0338206	1.47082	0.230645
	MBINF3D6CCAE_04805	Bg0019	Prevotella	copri	0.646088	0.0338937	1.46988	0.230972
	MBIND2C09C28_06965	Bg0001	Bifidobacterium	longum	0.645369	0.0340813	1.46748	0.23154
	MBINF3D6CCAE_07805	Bg0019	Prevotella	copri	0.8273	0.0341062	1.46717	0.23156
	MBINF3D6CCAE_05665	Bg0019	Prevotella	copri	0.697017	0.034204	1.46592	0.232053
	MBINBD155BC2_00220	Bg0036	Bifidobacterium	kashiwanohense_A	0.761357	0.0342575	1.46524	0.232269
	MBINF3D6CCAE_08020	Bg0019	Prevotella	copri	0.755454	0.0343635	1.4639	0.232791
	MBIND2C09C28_05690	Bg0001	Bifidobacterium	longum	0.710326	0.0344828	1.4624	0.233025	LnpD	UDP-hexose 4-epimerase involved in lacto-N-biose utilization	Lnb	lacto-N-biose utilization
	MBIN7AA2F86E_06890	Bg0010	Bifidobacterium	breve	0.730621	0.0345718	1.46128	0.233512	NagTs	N-Acetyl-D-glucosamine ABC transport system, sugar-binding protein	GlcNAc	N-acetylglucosamine utilization
	MBINFE7566FD_09335	Bg0018	Prevotella	copri	0.77238	0.0349269	1.45684	0.234702
	MBIN6699863F_01310	Bg0137	Megamonas	funiformis	0.920402	0.0350703	1.45506	0.235321
	MBIND62FFD58_06795	Bg0023	Bifidobacterium	bifidum	0.653159	0.0352176	1.45324	0.235734
	MBIN9ED882BB_03545	Bg0006	Bifidobacterium	longum	0.703663	0.0357812	1.44635	0.238269
	MBIND2C09C28_05245	Bg0001	Bifidobacterium	longum	0.79692	0.0357867	1.44628	0.238269
	MBINFE7566FD_10840	Bg0018	Prevotella	copri	0.741758	0.0358142	1.44594	0.238386
	MBIN7AA2F86E_04480	Bg0010	Bifidobacterium	breve	0.647827	0.0359104	1.44478	0.238703	TrpG	Anthranilate synthase, amidotransferase component (EC 4.1.3.27)	Trp	tryptophan biosynthesis
	MBIND2C09C28_04540	Bg0001	Bifidobacterium	longum	0.63336	0.0359163	1.44471	0.238703
	MBIND2C09C28_05035	Bg0001	Bifidobacterium	longum	0.66301	0.0360232	1.44342	0.239092
	MBINFE7566FD_00335	Bg0018	Prevotella	copri	0.666929	0.0361056	1.44243	0.239408
	MBINE5355FC6_08355	Bg0014	Bifidobacterium	breve	0.701235	0.0362287	1.44095	0.23995
	MBIN9ED882BB_08745	Bg0006	Bifidobacterium	longum	0.571503	0.0362713	1.44044	0.23995
	MBIN7AA2F86E_00360	Bg0010	Bifidobacterium	breve	0.635682	0.0364272	1.43857	0.240326
	MBIN8B1CCEEB_06170	Bg0027	Bifidobacterium	sp002742445	0.805488	0.0365107	1.43758	0.240473
	MBINCB13CC65_02075	Bg0062	Bifidobacterium	sp002742445	0.805488	0.0365107	1.43758	0.240473
	MBINF3D6CCAE_06765	Bg0019	Prevotella	copri	0.631036	0.0365819	1.43673	0.240817
	MBIND2C09C28_08400	Bg0001	Bifidobacterium	longum	0.75183	0.0365892	1.43665	0.240817
	MBIND62FFD58_00830	Bg0023	Bifidobacterium	bifidum	0.776735	0.0367574	1.43466	0.241635
	MBIN7AA2F86E_02055	Bg0010	Bifidobacterium	breve	0.710237	0.0369024	1.43295	0.242415	IlvC	Ketol-acid reductoisomerase (NADP(+)) (EC 1.1.1.86)	Ile	isoleucine biosynthesis
	MBIN7AA2F86E_02055	Bg0010	Bifidobacterium	breve	0.710237	0.0369024	1.43295	0.242415	IlvC	Ketol-acid reductoisomerase (NADP(+)) (EC 1.1.1.86)	Leu	leucine biosynthesis
	MBIN7AA2F86E_02055	Bg0010	Bifidobacterium	breve	0.710237	0.0369024	1.43295	0.242415	IlvC	Ketol-acid reductoisomerase (NADP(+)) (EC 1.1.1.86)	Val	valine biosynthesis
	MBIN7AA2F86E_02055	Bg0010	Bifidobacterium	breve	0.710237	0.0369024	1.43295	0.242415	IlvC2	Ketol-acid reductoisomerase (NADP(+)) (EC 1.1.1.86)	Ile	isoleucine biosynthesis
	MBIN7AA2F86E_02055	Bg0010	Bifidobacterium	breve	0.710237	0.0369024	1.43295	0.242415	IlvC2	Ketol-acid reductoisomerase (NADP(+)) (EC 1.1.1.86)	Leu	leucine biosynthesis
	MBIN7AA2F86E_02055	Bg0010	Bifidobacterium	breve	0.710237	0.0369024	1.43295	0.242415	IlvC2	Ketol-acid reductoisomerase (NADP(+)) (EC 1.1.1.86)	Val	valine biosynthesis
	MBIND2C09C28_06720	Bg0001	Bifidobacterium	longum	0.721795	0.037145	1.4301	0.243289
	MBINF3D6CCAE_07420	Bg0019	Prevotella	copri	0.638764	0.037154	1.42999	0.243289
	MBIN8B8E2B9A_11465	Bg0194	Megamonas	funiformis	0.935267	0.0371592	1.42993	0.243289
	MBIN9ED882BB_08160	Bg0006	Bifidobacterium	longum	0.689002	0.0371798	1.42969	0.243308
	MBINF3D6CCAE_01720	Bg0019	Prevotella	copri	0.707231	0.0373522	1.42768	0.244334
	MBIN9ED882BB_08625	Bg0006	Bifidobacterium	longum	0.619557	0.0373675	1.42751	0.244362	IlvA	Threonine dehydratase (EC 4.3.1.19)	Ile	isoleucine biosynthesis
	MBIN9ED882BB_08625	Bg0006	Bifidobacterium	longum	0.619557	0.0373675	1.42751	0.244362	IlvA	Threonine dehydratase (EC 4.3.1.19)	Leu	leucine biosynthesis
	MBIN9ED882BB_08625	Bg0006	Bifidobacterium	longum	0.619557	0.0373675	1.42751	0.244362	IlvA	Threonine dehydratase (EC 4.3.1.19)	Val	valine biosynthesis
	MBIN9ED882BB_03655	Bg0006	Bifidobacterium	longum	0.67848	0.0376926	1.42374	0.245315
	MBINEE3D29B3_01155	Bg0220	Streptococcus	sp000187445	0.895169	0.0377896	1.42263	0.245623
	MBINA897ADE1_05545	Bg0139	Streptococcus	sp000187445	0.895169	0.0377896	1.42263	0.245623
	MBIN63519D3E_03915	Bg0028	Bifidobacterium	sp002742445	0.789323	0.0378234	1.42224	0.245623
	MBIN8B1CCEEB_06180	Bg0027	Bifidobacterium	sp002742445	0.789323	0.0378234	1.42224	0.245623
	MBIN0B7A9C00_14165	Bg0067	Ruminococcus_B	gnavus	0.735607	0.0379714	1.42054	0.246268
	MBIN9ED882BB_04150	Bg0006	Bifidobacterium	longum	0.68042	0.0381205	1.41884	0.246998
	MBIN9ED882BB_05195	Bg0006	Bifidobacterium	longum	0.75316	0.0381313	1.41872	0.24701	Bga2A	Exo-beta-(1-4)-galactosidase, GH2	GOS	galactooligosaccharides utilization
	MBIN9ED882BB_05195	Bg0006	Bifidobacterium	longum	0.75316	0.0381313	1.41872	0.24701	Bga2A	Exo-beta-(1-4)-galactosidase, GH2	GOS	galactooligosaccharides utilization
	MBIN9ED882BB_05195	Bg0006	Bifidobacterium	longum	0.75316	0.0381313	1.41872	0.24701	Bga2A	Exo-beta-(1-4)-galactosidase, GH2	GOS	galactooligosaccharides utilization
	MBIN0B7A9C00_07660	Bg0067	Ruminococcus_B	gnavus	0.752305	0.0383146	1.41664	0.247572	ADH	Alcohol dehydrogenase (EC 1.1.1.1)	Ethanol	ethanol production
	MBIND2C09C28_01740	Bg0001	Bifidobacterium	longum	0.740517	0.0383169	1.41661	0.247572
	MBIND2C09C28_07850	Bg0001	Bifidobacterium	longum	0.676686	0.038448	1.41513	0.248069
	MBIN0B7A9C00_00320	Bg0067	Ruminococcus_B	gnavus	0.72235	0.0385039	1.4145	0.248255
	MBIN2B2E1276_01135	Bg0341	Megamonas	funiformis	0.843977	0.0385343	1.41415	0.248288
	MBIN7AA2F86E_07295	Bg0010	Bifidobacterium	breve	0.659779	0.0385462	1.41402	0.248288
	MBIN9ED882BB_06985	Bg0006	Bifidobacterium	longum	0.659108	0.0385682	1.41377	0.248288
	MBIN26AE5E28_03015	Bg0024	Bifidobacterium	kashiwanohense_A	0.905381	0.0386303	1.41307	0.248489
	MBIN0B7A9C00_04315	Bg0067	Ruminococcus_B	gnavus	0.740805	0.038675	1.41257	0.248601
	MBIN8A993381_01285	Bg0642	Blautia_A	massiliensis	0.639394	0.038937	1.40964	0.249703
	MBIN63519D3E_01950	Bg0028	Bifidobacterium	sp002742445	0.803566	0.0392289	1.40639	0.250524
	MBINF3D6CCAE_11065	Bg0019	Prevotella	copri	0.712838	0.0393286	1.40529	0.250972	AraB	Ribulokinase (EC 2.7.1.16)	aAOS	alpha-arabinooligosaccharides utilization
	MBINF3D6CCAE_11065	Bg0019	Prevotella	copri	0.712838	0.0393286	1.40529	0.250972	AraB	Ribulokinase (EC 2.7.1.16)	Ara	arabinose utilization
	MBIN28A63006_05945	Bg0318	Megamonas	funiformis	0.85177	0.0394261	1.40422	0.251434
	MBIND2C09C28_01125	Bg0001	Bifidobacterium	longum	0.663191	0.0395517	1.40283	0.251748
	MBIND2C09C28_06490	Bg0001	Bifidobacterium	longum	0.663586	0.0395624	1.40272	0.251748	LdhA-L	L-lactate dehydrogenase (EC 1.1.1.27)	L-Lactate	L-lactate production
	MBIND62FFD58_09325	Bg0023	Bifidobacterium	bifidum	0.741979	0.0396955	1.40126	0.252159
	MBINF3D6CCAE_00830	Bg0019	Prevotella	copri	0.634714	0.0398078	1.40003	0.252698
	MBIN8B1CCEEB_02415	Bg0027	Bifidobacterium	sp002742445	0.87354	0.0398342	1.39974	0.252777	PpgK	Polyphosphate glucokinase (EC 2.7.1.63)	Glc	glucose utilization
	MBINE5355FC6_05825	Bg0014	Bifidobacterium	breve	0.693605	0.0398708	1.39935	0.252898
	MBIN63519D3E_03910	Bg0028	Bifidobacterium	sp002742445	0.796301	0.0398946	1.39909	0.252898
	MBIN8B1CCEEB_06185	Bg0027	Bifidobacterium	sp002742445	0.796301	0.0398946	1.39909	0.252898
	MBINF3D6CCAE_06895	Bg0019	Prevotella	copri	0.631619	0.0399044	1.39898	0.252903
	MBIN6699863F_00730	Bg0137	Megamonas	funiformis	0.861847	0.0401358	1.39647	0.253931	MutA1	Methylmalonyl-CoA mutase (EC 5.4.99.2)	Propionate	propionate production
	MBINFE7566FD_01140	Bg0018	Prevotella	copri	0.674993	0.0401639	1.39616	0.253931
	MBINF3D6CCAE_02480	Bg0019	Prevotella	copri	0.718861	0.0402039	1.39573	0.253931	IlvG	Acetolactate synthase large subunit (EC 2.2.1.6)	Ile	isoleucine biosynthesis
	MBINF3D6CCAE_02480	Bg0019	Prevotella	copri	0.718861	0.0402039	1.39573	0.253931	IlvG	Acetolactate synthase large subunit (EC 2.2.1.6)	Leu	leucine biosynthesis
	MBINF3D6CCAE_02480	Bg0019	Prevotella	copri	0.718861	0.0402039	1.39573	0.253931	IlvG	Acetolactate synthase large subunit (EC 2.2.1.6)	Val	valine biosynthesis
	MBIND2C09C28_04340	Bg0001	Bifidobacterium	longum	0.727901	0.040205	1.39572	0.253931	HisD	Histidinol dehydrogenase (EC 1.1.1.23)	His	histidine biosynthesis
	MBIND2C09C28_08455	Bg0001	Bifidobacterium	longum	0.658979	0.0404801	1.39276	0.254733
	MBIND2C09C28_00875	Bg0001	Bifidobacterium	longum	0.690934	0.0405174	1.39236	0.25491
	MBINE5355FC6_07340	Bg0014	Bifidobacterium	breve	0.599102	0.0405476	1.39203	0.254951	GosR	Transcriptional regulator of b(1-4)-linked galactooligosaccharides and galactan utilization, LacI family	GOS	galactooligosaccharides utilization
	MBIN9ED882BB_02595	Bg0006	Bifidobacterium	longum	0.655839	0.040619	1.39127	0.255304
	MBIN0B7A9C00_05350	Bg0067	Ruminococcus_B	gnavus	0.817181	0.040813	1.3892	0.2557
	MBIND2C09C28_07920	Bg0001	Bifidobacterium	longum	0.699942	0.0409279	1.38798	0.256204
	MBIN7AA2F86E_06075	Bg0010	Bifidobacterium	breve	0.589975	0.0409408	1.38784	0.256227
	MBIN8B1CCEEB_07815	Bg0027	Bifidobacterium	sp002742445	0.692361	0.0409672	1.38756	0.256276	Asd	Aspartate-semialdehyde dehydrogenase (EC 1.2.1.11)	Lys	lysine biosynthesis
	MBINFE7566FD_01235	Bg0018	Prevotella	copri	0.746992	0.0410012	1.3872	0.256372
	MBIN9ED882BB_04415	Bg0006	Bifidobacterium	longum	0.624301	0.041172	1.3854	0.256774
	MBIND2C09C28_00840	Bg0001	Bifidobacterium	longum	0.78018	0.0411996	1.38511	0.256774
	MBINF3D6CCAE_09495	Bg0019	Prevotella	copri	0.629354	0.0413196	1.38384	0.256774
	MBIN7AA2F86E_05015	Bg0010	Bifidobacterium	breve	0.679703	0.0413348	1.38368	0.256774	BSH	Choloylglycine hydrolase (EC 3.5.1.24)	CA_d	cholic acid deconjugation
	MBIND2C09C28_01770	Bg0001	Bifidobacterium	longum	0.621774	0.0413405	1.38362	0.256774
	MBIND2C09C28_07900	Bg0001	Bifidobacterium	longum	0.662627	0.0414656	1.38231	0.256774
	MBIND2C09C28_04075	Bg0001	Bifidobacterium	longum	0.680399	0.0414707	1.38226	0.256774
	MBIN3E3A2479_02350	Bg0044	Bifidobacterium	sp002742445	0.773084	0.0414922	1.38203	0.256774
	MBIN63519D3E_05820	Bg0028	Bifidobacterium	sp002742445	0.773084	0.0414922	1.38203	0.256774
	MBIND62FFD58_08850	Bg0023	Bifidobacterium	bifidum	0.674752	0.0416348	1.38054	0.257048	FruA_bif	PTS system, fructose-specific IIABC (EC 2.7.1.202)	Fru	fructose utilization
	MBIND62FFD58_08850	Bg0023	Bifidobacterium	bifidum	0.674752	0.0416348	1.38054	0.257048	PtsG_bif	PTS system, glucose-specific IIABC (EC 2.7.1.69)	Glc	glucose utilization
	MBINEB3E69FD_02915	Bg0073	Dialister	sp000434475	0.66638	0.0416731	1.38014	0.257127
	MBINF3D6CCAE_08710	Bg0019	Prevotella	copri	0.699783	0.0417097	1.37976	0.257238
	MBINF3D6CCAE_11540	Bg0019	Prevotella	copri	0.6815	0.0419106	1.37768	0.257611
	MBINFE7566FD_09220	Bg0018	Prevotella	copri	0.741411	0.0419609	1.37715	0.257863
	MBINF3D6CCAE_07090	Bg0019	Prevotella	copri	0.728094	0.0421357	1.37535	0.258533
	MBIND2C09C28_00605	Bg0001	Bifidobacterium	longum	0.664057	0.0421532	1.37517	0.258583	Asd	Aspartate-semialdehyde dehydrogenase (EC 1.2.1.11)	Lys	lysine biosynthesis
	MBIN9ED882BB_04025	Bg0006	Bifidobacterium	longum	0.624932	0.0423623	1.37302	0.259371
	MBINE5355FC6_02820	Bg0014	Bifidobacterium	breve	0.624932	0.0423623	1.37302	0.259371
	MBIND2C09C28_09015	Bg0001	Bifidobacterium	longum	0.683202	0.0425503	1.3711	0.260323	PdxS	Pyridoxal 5'-phosphate synthase (glutamine hydrolyzing), synthase subunit (EC 4.3.3.6)	B6	PLP/PMP cofactors, de novo synthesis
	MBIN0B7A9C00_07585	Bg0067	Ruminococcus_B	gnavus	0.767039	0.0426548	1.37003	0.260547	PduC2	Predicted novel propanediol dehydratase, B12-independent (EC 4.2.1.-)	PD_ut	propanediol utilization
	MBIN0B7A9C00_07585	Bg0067	Ruminococcus_B	gnavus	0.767039	0.0426548	1.37003	0.260547	PduC2	Predicted novel propanediol dehydratase, B12-independent (EC 4.2.1.-)	PD_ut	propanediol utilization
	MBIN3E3A2479_02830	Bg0044	Bifidobacterium	sp002742445	0.83481	0.0426582	1.37	0.260547
	MBIND2C09C28_02430	Bg0001	Bifidobacterium	longum	0.649543	0.0426979	1.36959	0.260547
	MBIND62FFD58_04140	Bg0023	Bifidobacterium	bifidum	0.546676	0.0427435	1.36913	0.260547
	MBINFE7566FD_03645	Bg0018	Prevotella	copri	0.712797	0.0429898	1.36663	0.26149
	MBIND2C09C28_01860	Bg0001	Bifidobacterium	longum	0.732181	0.0431426	1.36509	0.261967	RafC_bif	Melibiose/Raffinose/Stachyose ABC transporter, permease protein 1	Mel	melibiose utilization
	MBIND2C09C28_01860	Bg0001	Bifidobacterium	longum	0.732181	0.0431426	1.36509	0.261967	RafC_bif	Melibiose/Raffinose/Stachyose ABC transporter, permease protein 1	Raf	raffinose utilization
	MBIND2C09C28_03490	Bg0001	Bifidobacterium	longum	0.62	0.0432882	1.36363	0.26256
	MBIN9ED882BB_08145	Bg0006	Bifidobacterium	longum	0.605753	0.0433567	1.36294	0.262837	MalK	Maltose/maltodextrin transport ATP-binding protein MalK (EC 3.6.3.19)	Mal	maltose utilization
	MBIN9ED882BB_08145	Bg0006	Bifidobacterium	longum	0.605753	0.0433567	1.36294	0.262837	MalK	Maltose/maltodextrin transport ATP-binding protein MalK (EC 3.6.3.19)	MOS	maltooligosaccharides utilization
	MBINFE7566FD_03005	Bg0018	Prevotella	copri	0.591288	0.0434699	1.36181	0.2632
	MBIND2C09C28_07735	Bg0001	Bifidobacterium	longum	0.715179	0.0436658	1.35986	0.264096
	MBIN9ED882BB_07550	Bg0006	Bifidobacterium	longum	0.609754	0.0437176	1.35934	0.264233
	MBIN9ED882BB_03640	Bg0006	Bifidobacterium	longum	0.676931	0.0437298	1.35922	0.264233
	MBINFE7566FD_04445	Bg0018	Prevotella	copri	0.780235	0.0438353	1.35818	0.264655
	MBINFE7566FD_08920	Bg0018	Prevotella	copri	0.689875	0.0438774	1.35776	0.264794	LldF	Predicted L-lactate dehydrogenase, Iron-sulfur cluster-binding subunit YkgF	Lac_ut	lactate utilization
	MBINFE7566FD_07600	Bg0018	Prevotella	copri	0.709326	0.0440896	1.35566	0.265608	ThiE	Thiamin-phosphate pyrophosphorylase (EC 2.5.1.3)	B1	TPP cofactor, de novo synthesis
	MBIND62FFD58_08790	Bg0023	Bifidobacterium	bifidum	0.617747	0.044362	1.35299	0.266666
	MBIN8B1CCEEB_03365	Bg0027	Bifidobacterium	sp002742445	0.841337	0.0445389	1.35126	0.267249
	MBINE5355FC6_03735	Bg0014	Bifidobacterium	breve	0.630334	0.0447051	1.34964	0.267631
	MBIN9ED882BB_08665	Bg0006	Bifidobacterium	longum	0.644857	0.0447957	1.34876	0.26782
	MBINF3D6CCAE_07335	Bg0019	Prevotella	copri	0.708608	0.0448166	1.34856	0.26782
	MBINF3D6CCAE_03935	Bg0019	Prevotella	copri	0.691803	0.0448379	1.34836	0.267889
	MBIN9ED882BB_00025	Bg0006	Bifidobacterium	longum	0.64758	0.0448547	1.34819	0.267931
	MBIN26AE5E28_06450	Bg0024	Bifidobacterium	kashiwanohense_A	0.906463	0.0448789	1.34796	0.268018
	MBINF3D6CCAE_02015	Bg0019	Prevotella	copri	0.65655	0.0449087	1.34767	0.268137
	MBINF3D6CCAE_04785	Bg0019	Prevotella	copri	0.787796	0.0449463	1.34731	0.268245
	MBIN6699863F_02875	Bg0137	Megamonas	funiformis	0.745541	0.0450084	1.34671	0.268384
	MBIND62FFD58_01290	Bg0023	Bifidobacterium	bifidum	0.584754	0.0450473	1.34633	0.268447
	MBIN9ED882BB_08390	Bg0006	Bifidobacterium	longum	0.590037	0.0450484	1.34632	0.268447	LacS	Lactose and galactose permease, GPH translocator family	Lac	lactose utilization
	MBIN9ED882BB_08390	Bg0006	Bifidobacterium	longum	0.590037	0.0450484	1.34632	0.268447	LacS	Lactose and galactose permease, GPH translocator family	Gal	galactose utilization
	MBINF3D6CCAE_01480	Bg0019	Prevotella	copri	0.762099	0.0452619	1.34427	0.269486
	MBIN8B1CCEEB_04895	Bg0027	Bifidobacterium	sp002742445	0.86242	0.0452957	1.34394	0.269629
	MBIN91766DD8_07425	Bg0078	Parolsenella	uli_B	0.859997	0.0453067	1.34384	0.269637	AADH	Acetaldehyde dehydrogenase (EC 1.2.1.10)	Ethanol	ethanol production
	MBIN91766DD8_07425	Bg0078	Parolsenella	uli_B	0.859997	0.0453067	1.34384	0.269637	ADH	Alcohol dehydrogenase (EC 1.1.1.1)	Ethanol	ethanol production
	MBIND2C09C28_01830	Bg0001	Bifidobacterium	longum	0.63773	0.0454229	1.34273	0.270211
	MBINFE7566FD_07835	Bg0018	Prevotella	copri	0.598596	0.0460854	1.33644	0.272777
	MBIN9ED882BB_02735	Bg0006	Bifidobacterium	longum	0.601733	0.046092	1.33637	0.272777
	MBIN3E3A2479_02950	Bg0044	Bifidobacterium	sp002742445	0.708815	0.0462618	1.33478	0.273078
	MBIN63519D3E_03860	Bg0028	Bifidobacterium	sp002742445	0.708815	0.0462618	1.33478	0.273078
	MBIN8B1CCEEB_06235	Bg0027	Bifidobacterium	sp002742445	0.708815	0.0462618	1.33478	0.273078
	MBINCB13CC65_02140	Bg0062	Bifidobacterium	sp002742445	0.708815	0.0462618	1.33478	0.273078
	MBINF3D6CCAE_04570	Bg0019	Prevotella	copri	0.595068	0.0463883	1.33359	0.273472
	MBIN9ED882BB_00960	Bg0006	Bifidobacterium	longum	0.682144	0.0465199	1.33236	0.273838	Gdh1	NADP-specific glutamate dehydrogenase (EC 1.4.1.4)	Glu	glutamate biosynthesis
	MBIN9ED882BB_02990	Bg0006	Bifidobacterium	longum	0.66317	0.0465843	1.33176	0.273998
	MBIND2C09C28_03310	Bg0001	Bifidobacterium	longum	0.66053	0.0466012	1.3316	0.273998	IlvM	Acetolactate synthase small subunit (EC 2.2.1.6)	Ile	isoleucine biosynthesis
	MBIND2C09C28_03310	Bg0001	Bifidobacterium	longum	0.66053	0.0466012	1.3316	0.273998	IlvM	Acetolactate synthase small subunit (EC 2.2.1.6)	Leu	leucine biosynthesis
	MBIND2C09C28_03310	Bg0001	Bifidobacterium	longum	0.66053	0.0466012	1.3316	0.273998	IlvM	Acetolactate synthase small subunit (EC 2.2.1.6)	Val	valine biosynthesis
	MBIND2C09C28_06825	Bg0001	Bifidobacterium	longum	0.672793	0.0466063	1.33155	0.273998
	MBINF3D6CCAE_03540	Bg0019	Prevotella	copri	0.697193	0.0466502	1.33115	0.273998
	MBIND62FFD58_09660	Bg0023	Bifidobacterium	bifidum	0.600783	0.0466608	1.33105	0.273998
	MBIND2C09C28_08295	Bg0001	Bifidobacterium	longum	0.684903	0.0466653	1.33101	0.273998
	MBIN63519D3E_02015	Bg0028	Bifidobacterium	sp002742445	0.680864	0.0466716	1.33095	0.273998
	MBIN8B1CCEEB_00975	Bg0027	Bifidobacterium	sp002742445	0.680864	0.0466716	1.33095	0.273998
	MBINCB13CC65_01750	Bg0062	Bifidobacterium	sp002742445	0.680864	0.0466716	1.33095	0.273998
	MBIND2C09C28_02775	Bg0001	Bifidobacterium	longum	0.699047	0.0466764	1.3309	0.273998
	MBIND2C09C28_00650	Bg0001	Bifidobacterium	longum	0.649387	0.046774	1.33	0.274206
	MBINFE7566FD_07000	Bg0018	Prevotella	copri	0.71979	0.0469074	1.32876	0.274395	GltB	Glutamate synthase [NADPH] large chain (EC 1.4.1.13)	Glu	glutamate biosynthesis
	MBIND2C09C28_07135	Bg0001	Bifidobacterium	longum	0.635951	0.0469196	1.32865	0.274395
	MBIN75474B14_05090	Bg0171	Streptococcus	sp000187445	0.862803	0.0470944	1.32703	0.274578
	MBINEE3D29B3_09170	Bg0220	Streptococcus	sp000187445	0.862803	0.0470944	1.32703	0.274578
	MBINF6E637B2_00260	Bg0164	Streptococcus	sp000187445	0.862803	0.0470944	1.32703	0.274578
	MBINB4F8DA34_08470	Bg0300	Streptococcus	sp000187445	0.862803	0.0470944	1.32703	0.274578
	MBIN8B8E2B9A_05925	Bg0194	Megamonas	funiformis	0.799557	0.0471158	1.32683	0.274602	GalM	Aldose 1-epimerase (EC 5.1.3.3)	Mal	maltose utilization
	MBIN8B8E2B9A_05925	Bg0194	Megamonas	funiformis	0.799557	0.0471158	1.32683	0.274602	GalM	Aldose 1-epimerase (EC 5.1.3.3)	Mal	maltose utilization
	MBINF3D6CCAE_02765	Bg0019	Prevotella	copri	0.670081	0.0472396	1.32569	0.274984
	MBINDEA60C29_05825	Bg0420	Bacteroides	ovatus	0.696464	0.047244	1.32565	0.274984
	MBINF3D6CCAE_11025	Bg0019	Prevotella	copri	0.765265	0.0473005	1.32513	0.275168	GalM	Aldose 1-epimerase (EC 5.1.3.3)	Mal	maltose utilization
	MBINF3D6CCAE_11025	Bg0019	Prevotella	copri	0.765265	0.0473005	1.32513	0.275168	GalM	Aldose 1-epimerase (EC 5.1.3.3)	MOS	maltooligosaccharides utilization
	MBINF3D6CCAE_11025	Bg0019	Prevotella	copri	0.765265	0.0473005	1.32513	0.275168	GalM	Aldose 1-epimerase (EC 5.1.3.3)	Mal	maltose utilization
	MBINF3D6CCAE_11025	Bg0019	Prevotella	copri	0.765265	0.0473005	1.32513	0.275168	GalM	Aldose 1-epimerase (EC 5.1.3.3)	MOS	maltooligosaccharides utilization
	MBIND62FFD58_08400	Bg0023	Bifidobacterium	bifidum	0.502056	0.0473555	1.32463	0.275284
	MBIND62FFD58_05645	Bg0023	Bifidobacterium	bifidum	0.647592	0.0474722	1.32356	0.275695
	MBIND62FFD58_08740	Bg0023	Bifidobacterium	bifidum	0.650952	0.0474781	1.32351	0.275695
	MBIN8B1CCEEB_00195	Bg0027	Bifidobacterium	sp002742445	0.742779	0.0476853	1.32162	0.276585
	MBIND2C09C28_08390	Bg0001	Bifidobacterium	longum	0.666614	0.0477128	1.32137	0.276585	BSH	Choloylglycine hydrolase (EC 3.5.1.24)	CA_d	cholic acid deconjugation
	MBINE5355FC6_05810	Bg0014	Bifidobacterium	breve	0.651311	0.0477129	1.32136	0.276585
	MBINF3D6CCAE_11545	Bg0019	Prevotella	copri	0.634141	0.04773	1.32121	0.276585
	MBIN9ED882BB_06200	Bg0006	Bifidobacterium	longum	0.565651	0.0478307	1.32029	0.276673
	MBIN9ED882BB_04325	Bg0006	Bifidobacterium	longum	0.646781	0.0480562	1.31825	0.277138	AbfA2_put	Predicted alpha-L-arabinofuranosidase AbfA2 (EC 3.2.1.55), GH51 family	aAOS	alpha-arabinooligosaccharides utilization	GH51	Pectin
	MBIN9ED882BB_01970	Bg0006	Bifidobacterium	longum	0.647862	0.0481235	1.31764	0.277347
	MBIND2C09C28_01020	Bg0001	Bifidobacterium	longum	0.589577	0.0481503	1.3174	0.277443
	MBIN9ED882BB_01035	Bg0006	Bifidobacterium	longum	0.666158	0.0482132	1.31683	0.27769
	MBIN7AA2F86E_08930	Bg0010	Bifidobacterium	breve	0.612419	0.0482698	1.31632	0.27784
	MBINF3D6CCAE_05885	Bg0019	Prevotella	copri	0.724125	0.0482797	1.31624	0.27784
	MBIN8B8E2B9A_07865	Bg0194	Megamonas	funiformis	0.809648	0.0483646	1.31547	0.278213
	MBIND62FFD58_08290	Bg0023	Bifidobacterium	bifidum	0.666561	0.0483952	1.3152	0.278331
	MBIN9ED882BB_04895	Bg0006	Bifidobacterium	longum	0.676587	0.0486699	1.31274	0.27956
	MBIND2C09C28_06655	Bg0001	Bifidobacterium	longum	0.676815	0.0486922	1.31254	0.279571	FruR	Transcriptional regulator of fructose utilization, ROK family	Fru	fructose utilization
	MBIND2C09C28_02180	Bg0001	Bifidobacterium	longum	0.937072	0.0488256	1.31135	0.279929
	MBIN9ED882BB_03250	Bg0006	Bifidobacterium	longum	0.581275	0.0488578	1.31107	0.279929
	MBIN7AA2F86E_01095	Bg0010	Bifidobacterium	breve	0.621191	0.0488766	1.3109	0.279929
	MBINF3D6CCAE_02045	Bg0019	Prevotella	copri	0.696971	0.0488794	1.31087	0.279929	TrpB2	Tryptophan synthase (indole-salvaging) (EC 4.2.1.122)	Trp	tryptophan biosynthesis
	MBIND62FFD58_06030	Bg0023	Bifidobacterium	bifidum	0.634625	0.048903	1.31066	0.279929
	MBIND2C09C28_08665	Bg0001	Bifidobacterium	longum	0.650033	0.0490493	1.30937	0.280058	IlvA	Threonine dehydratase (EC 4.3.1.19)	Ile	isoleucine biosynthesis
	MBIND2C09C28_08665	Bg0001	Bifidobacterium	longum	0.650033	0.0490493	1.30937	0.280058	IlvA	Threonine dehydratase (EC 4.3.1.19)	Leu	leucine biosynthesis
	MBIND2C09C28_08665	Bg0001	Bifidobacterium	longum	0.650033	0.0490493	1.30937	0.280058	IlvA	Threonine dehydratase (EC 4.3.1.19)	Val	valine biosynthesis
	MBINF3D6CCAE_01940	Bg0019	Prevotella	copri	0.704626	0.0490976	1.30894	0.280204
	MBINF3D6CCAE_11475	Bg0019	Prevotella	copri	0.661442	0.0491561	1.30842	0.2804	XylE	D-xylose proton-symporter XylE	Xyl	xylose utilization
	MBIN9ED882BB_03020	Bg0006	Bifidobacterium	longum	0.645021	0.049184	1.30818	0.2804
	MBIN0B7A9C00_00315	Bg0067	Ruminococcus_B	gnavus	0.69289	0.049365	1.30658	0.281031
	MBIND2C09C28_00195	Bg0001	Bifidobacterium	longum	0.60231	0.0493916	1.30635	0.281125
	MBIND2C09C28_05065	Bg0001	Bifidobacterium	longum	0.699985	0.0495232	1.30519	0.281338	GltD	Glutamate synthase [NADPH] small chain (EC 1.4.1.13)	Glu	glutamate biosynthesis
	MBIN0B7A9C00_04445	Bg0067	Ruminococcus_B	gnavus	0.755005	0.0496555	1.30403	0.281338	LnbC	Predicted galacto-N-biose-, lacto-N-biose, chitobiose ABC transporter, permease component 2	Lnb	lacto-N-biose utilization
	MBIND62FFD58_05895	Bg0023	Bifidobacterium	bifidum	0.633186	0.0498034	1.30274	0.281721	DAPC	N-succinyl-L,L-diaminopimelate aminotransferase (EC 2.6.1.17), type 2	Lys	lysine biosynthesis
	MBIN7AA2F86E_06845	Bg0010	Bifidobacterium	breve	0.671035	0.0498444	1.30238	0.281895
	MBIN8B1CCEEB_07720	Bg0027	Bifidobacterium	sp002742445	0.782013	0.0499402	1.30155	0.282291
	MBIN8B1CCEEB_08600	Bg0027	Bifidobacterium	sp002742445	0.694188	0.0499503	1.30146	0.282291	Agl1	Exo-alpha-(1-6)-glucosidase, GH13	Mal	maltose utilization	GH13_31	Starch/glycogen
	MBIN8B1CCEEB_08600	Bg0027	Bifidobacterium	sp002742445	0.694188	0.0499503	1.30146	0.282291	Agl1	Exo-alpha-(1-6)-glucosidase, GH13	MOS	maltooligosaccharides utilization	GH13_31	Starch/glycogen
	MBIN8B1CCEEB_08600	Bg0027	Bifidobacterium	sp002742445	0.694188	0.0499503	1.30146	0.282291	Agl1	Exo-alpha-(1-6)-glucosidase, GH13	Mal	maltose utilization	GH13_31	Starch/glycogen
	MBIN8B1CCEEB_08600	Bg0027	Bifidobacterium	sp002742445	0.694188	0.0499503	1.30146	0.282291	Agl1	Exo-alpha-(1-6)-glucosidase, GH13	MOS	maltooligosaccharides utilization	GH13_31	Starch/glycogen
	MBIND62FFD58_00375	Bg0023	Bifidobacterium	bifidum	0.554859	0.0499643	1.30134	0.282291
	MBIN58750C78_12890	Bg0053	Escherichia	coli_D	0.804444	0.0501578	1.29966	0.282912
	MBINF3D6CCAE_01725	Bg0019	Prevotella	copri	0.703172	0.0503639	1.29788	0.283769
	MBIND2C09C28_08020	Bg0001	Bifidobacterium	longum	0.663658	0.0505897	1.29594	0.28459	FucO	Lactaldehyde reductase (EC 1.1.1.77)	Fuc	fucose utilization
	MBIND2C09C28_08020	Bg0001	Bifidobacterium	longum	0.663658	0.0505897	1.29594	0.28459	FucO	Lactaldehyde reductase (EC 1.1.1.77)	Fuc	fucose utilization
	MBIND2C09C28_04445	Bg0001	Bifidobacterium	longum	0.622682	0.0508235	1.29394	0.285555
	MBIND7F5D2F2_04985	Bg0011	Bifidobacterium	kashiwanohense_A	0.790471	0.0509239	1.29308	0.285686	MalK	Maltose/maltodextrin transport ATP-binding protein MalK (EC 3.6.3.19)	Mal	maltose utilization
	MBIND7F5D2F2_04985	Bg0011	Bifidobacterium	kashiwanohense_A	0.790471	0.0509239	1.29308	0.285686	MalK	Maltose/maltodextrin transport ATP-binding protein MalK (EC 3.6.3.19)	MOS	maltooligosaccharides utilization
	MBIN26AE5E28_03135	Bg0024	Bifidobacterium	kashiwanohense_A	0.790471	0.0509239	1.29308	0.285686	MalK	Maltose/maltodextrin transport ATP-binding protein MalK (EC 3.6.3.19)	Mal	maltose utilization
	MBIN26AE5E28_03135	Bg0024	Bifidobacterium	kashiwanohense_A	0.790471	0.0509239	1.29308	0.285686	MalK	Maltose/maltodextrin transport ATP-binding protein MalK (EC 3.6.3.19)	MOS	maltooligosaccharides utilization
	MBIN9E74E567_06525	Bg0050	Bifidobacterium	kashiwanohense_A	0.790471	0.0509239	1.29308	0.285686	MalK	Maltose/maltodextrin transport ATP-binding protein MalK (EC 3.6.3.19)	Mal	maltose utilization
	MBIN9E74E567_06525	Bg0050	Bifidobacterium	kashiwanohense_A	0.790471	0.0509239	1.29308	0.285686	MalK	Maltose/maltodextrin transport ATP-binding protein MalK (EC 3.6.3.19)	MOS	maltooligosaccharides utilization
	MBINBD155BC2_06695	Bg0036	Bifidobacterium	kashiwanohense_A	0.790471	0.0509239	1.29308	0.285686	MalK	Maltose/maltodextrin transport ATP-binding protein MalK (EC 3.6.3.19)	Mal	maltose utilization
	MBINBD155BC2_06695	Bg0036	Bifidobacterium	kashiwanohense_A	0.790471	0.0509239	1.29308	0.285686	MalK	Maltose/maltodextrin transport ATP-binding protein MalK (EC 3.6.3.19)	MOS	maltooligosaccharides utilization
	MBIND62FFD58_08870	Bg0023	Bifidobacterium	bifidum	0.654309	0.0511094	1.2915	0.286344
	MBINF3D6CCAE_03160	Bg0019	Prevotella	copri	0.787182	0.0511518	1.29114	0.286465
	MBINF3D6CCAE_11525	Bg0019	Prevotella	copri	0.788393	0.051304	1.28985	0.28685
	MBIND62FFD58_02150	Bg0023	Bifidobacterium	bifidum	0.695198	0.0514466	1.28864	0.287201
	MBINF3D6CCAE_02120	Bg0019	Prevotella	copri	0.736341	0.0514563	1.28856	0.287201
	MBIND62FFD58_07110	Bg0023	Bifidobacterium	bifidum	0.70799	0.0517555	1.28604	0.288469
	MBINF3D6CCAE_11510	Bg0019	Prevotella	copri	0.677522	0.0517611	1.286	0.288469
	MBIN8B1CCEEB_03585	Bg0027	Bifidobacterium	sp002742445	0.622722	0.051819	1.28551	0.28871
	MBIN9ED882BB_02240	Bg0006	Bifidobacterium	longum	0.607645	0.0518423	1.28532	0.28871
	MBINF3D6CCAE_06675	Bg0019	Prevotella	copri	0.732927	0.0519637	1.2843	0.288995
	MBIN7AA2F86E_05060	Bg0010	Bifidobacterium	breve	0.603104	0.0523396	1.28117	0.29044
	MBIN33184FCD_05365	Bg0187	Streptococcus	sp000187445	0.71744	0.0524688	1.2801	0.290882
	MBIND62FFD58_02115	Bg0023	Bifidobacterium	bifidum	0.642442	0.0527156	1.27806	0.29161
	MBINF3D6CCAE_03535	Bg0019	Prevotella	copri	0.62591	0.0528034	1.27734	0.291846	AmyA	Alpha-amylase (EC 3.2.1.1)	Mal	maltose utilization	GH13_38	Starch/glycogen
	MBINF3D6CCAE_03535	Bg0019	Prevotella	copri	0.62591	0.0528034	1.27734	0.291846	AmyA	Alpha-amylase (EC 3.2.1.1)	MOS	maltooligosaccharides utilization	GH13_38	Starch/glycogen
	MBINF3D6CCAE_02155	Bg0019	Prevotella	copri	0.650361	0.0531782	1.27427	0.293103
	MBINF3D6CCAE_04505	Bg0019	Prevotella	copri	0.678179	0.0532411	1.27375	0.293273
	MBIN9ED882BB_04870	Bg0006	Bifidobacterium	longum	0.620971	0.0533123	1.27317	0.29349
	MBINF3D6CCAE_11615	Bg0019	Prevotella	copri	0.689123	0.0533367	1.27297	0.293563
	MBIN9ED882BB_08760	Bg0006	Bifidobacterium	longum	0.684175	0.0535374	1.27134	0.29398
	MBIN9ED882BB_08380	Bg0006	Bifidobacterium	longum	0.747789	0.0537602	1.26954	0.294679	FucP	Fucose permease	Fuc	fucose utilization
	MBINCE2C74E1_00325	Bg0116	Streptococcus	sp000187445	0.768254	0.0539167	1.26828	0.295071	MalP2	Maltodextrin phosphorylase (EC 2.4.1.1)	Mal	maltose utilization	GT35	Starch/glycogen
	MBINCE2C74E1_00325	Bg0116	Streptococcus	sp000187445	0.768254	0.0539167	1.26828	0.295071	MalP2	Maltodextrin phosphorylase (EC 2.4.1.1)	MOS	maltooligosaccharides utilization	GT35	Starch/glycogen
	MBIND2C09C28_02435	Bg0001	Bifidobacterium	longum	0.594782	0.0539648	1.26789	0.295251
	MBIN9ED882BB_03095	Bg0006	Bifidobacterium	longum	0.628563	0.0542086	1.26593	0.295938	LdhA-L	L-lactate dehydrogenase (EC 1.1.1.27)	L-Lactate	L-lactate production
	MBIN7AA2F86E_08010	Bg0010	Bifidobacterium	breve	0.588418	0.0544459	1.26404	0.296653
	MBIND62FFD58_09170	Bg0023	Bifidobacterium	bifidum	0.66164	0.0544673	1.26386	0.296704
	MBINF3D6CCAE_03635	Bg0019	Prevotella	copri	0.585088	0.0545562	1.26316	0.297004
	MBIN9ED882BB_03255	Bg0006	Bifidobacterium	longum	0.614684	0.0548082	1.26115	0.297609
	MBINF3D6CCAE_00420	Bg0019	Prevotella	copri	0.647205	0.0548105	1.26114	0.297609
	MBIN8B1CCEEB_02305	Bg0027	Bifidobacterium	sp002742445	0.758574	0.0548677	1.26068	0.297706
	MBIN9ED882BB_06660	Bg0006	Bifidobacterium	longum	0.669793	0.0550163	1.25951	0.297812
	MBINF3D6CCAE_04265	Bg0019	Prevotella	copri	0.651905	0.05511	1.25877	0.298081
	MBINF3D6CCAE_01425	Bg0019	Prevotella	copri	0.634091	0.0552838	1.2574	0.29852	Ddh	Meso-diaminopimelate D-dehydrogenase (EC 1.4.1.16)	Lys	lysine biosynthesis
	MBIN9ED882BB_05075	Bg0006	Bifidobacterium	longum	0.641936	0.0552995	1.25728	0.29852
	MBIND62FFD58_05490	Bg0023	Bifidobacterium	bifidum	0.5878	0.0554859	1.25582	0.299199	PpgK	Polyphosphate glucokinase (EC 2.7.1.63)	Glc	glucose utilization
	MBIND2C09C28_07330	Bg0001	Bifidobacterium	longum	0.591933	0.0555121	1.25561	0.299199
	MBIND62FFD58_05940	Bg0023	Bifidobacterium	bifidum	0.746539	0.0555123	1.25561	0.299199
	MBINF3D6CCAE_01745	Bg0019	Prevotella	copri	0.6206	0.0558953	1.25262	0.300354
	MBINF3D6CCAE_01315	Bg0019	Prevotella	copri	0.639483	0.0559069	1.25253	0.300354
	MBIN8B1CCEEB_00070	Bg0027	Bifidobacterium	sp002742445	0.81406	0.0559296	1.25236	0.300354	GlgP	Glycogen phosphorylase (EC 2.4.1.1)	Mal	maltose utilization	GT35	Starch/glycogen
	MBIN8B1CCEEB_00070	Bg0027	Bifidobacterium	sp002742445	0.81406	0.0559296	1.25236	0.300354	GlgP	Glycogen phosphorylase (EC 2.4.1.1)	MOS	maltooligosaccharides utilization	GT35	Starch/glycogen
	MBIND2C09C28_07895	Bg0001	Bifidobacterium	longum	0.582196	0.0560657	1.2513	0.300945
	MBINF3D6CCAE_05995	Bg0019	Prevotella	copri	0.618598	0.0562166	1.25014	0.301578
	MBIND62FFD58_06130	Bg0023	Bifidobacterium	bifidum	0.488519	0.0563303	1.24926	0.301635
	MBINF3D6CCAE_10890	Bg0019	Prevotella	copri	0.728798	0.0563385	1.24919	0.301635	UxaC	Uronate isomerase (EC 5.3.1.12)	GlcA	glucuronate utilization
	MBINF3D6CCAE_10890	Bg0019	Prevotella	copri	0.728798	0.0563385	1.24919	0.301635	UxaC	Uronate isomerase (EC 5.3.1.12)	GalA	galacturonate utilization
	MBINF3D6CCAE_10890	Bg0019	Prevotella	copri	0.728798	0.0563385	1.24919	0.301635	UxaC	Uronate isomerase (EC 5.3.1.12)	GalAs	oligogalacturonate utilization
	MBIND2C09C28_04525	Bg0001	Bifidobacterium	longum	0.561082	0.0563915	1.24879	0.301635
	MBIN9ED882BB_05285	Bg0006	Bifidobacterium	longum	0.561082	0.0563915	1.24879	0.301635
	MBINE5355FC6_01185	Bg0014	Bifidobacterium	breve	0.624757	0.0564984	1.24796	0.301699
	MBIN3E3A2479_06835	Bg0044	Bifidobacterium	sp002742445	0.750505	0.0566508	1.24679	0.301893
	MBIN63519D3E_01945	Bg0028	Bifidobacterium	sp002742445	0.750505	0.0566508	1.24679	0.301893
	MBIND2C09C28_09110	Bg0001	Bifidobacterium	longum	0.607604	0.0566701	1.24665	0.301893
	MBIND2C09C28_08135	Bg0001	Bifidobacterium	longum	0.595329	0.0567959	1.24568	0.302271
	MBIND2C09C28_01730	Bg0001	Bifidobacterium	longum	0.597248	0.0568348	1.24539	0.30242
	MBIND7F5D2F2_03640	Bg0011	Bifidobacterium	kashiwanohense_A	0.84559	0.0571447	1.24302	0.303307
	MBIND2C09C28_09050	Bg0001	Bifidobacterium	longum	0.591247	0.057188	1.24269	0.303307	AbfA2_put	Predicted alpha-L-arabinofuranosidase AbfA2 (EC 3.2.1.55), GH51 family	aAOS	alpha-arabinooligosaccharides utilization	GH51	Pectin
	MBIND62FFD58_06035	Bg0023	Bifidobacterium	bifidum	0.624356	0.0571999	1.2426	0.303307
	MBIND62FFD58_05175	Bg0023	Bifidobacterium	bifidum	0.695761	0.0573005	1.24184	0.303606
	MBINCB13CC65_06685	Bg0062	Bifidobacterium	sp002742445	0.795998	0.0574106	1.24101	0.303929
	MBINF3D6CCAE_01460	Bg0019	Prevotella	copri	0.66686	0.0574165	1.24096	0.303929
	MBIN0B7A9C00_10915	Bg0067	Ruminococcus_B	gnavus	0.664861	0.0580909	1.23589	0.306197
	MBIND62FFD58_02565	Bg0023	Bifidobacterium	bifidum	0.550167	0.0586868	1.23146	0.308164
	MBINFE7566FD_04400	Bg0018	Prevotella	copri	0.590863	0.0587647	1.23088	0.308334
	MBIND2C09C28_02745	Bg0001	Bifidobacterium	longum	0.629305	0.0587751	1.23081	0.308334
	MBIND62FFD58_02140	Bg0023	Bifidobacterium	bifidum	0.509914	0.058848	1.23027	0.30846	AspC	Aspartate aminotransferase (EC 2.6.1.1)	Asp	aspartate biosynthesis
	MBINFE7566FD_06200	Bg0018	Prevotella	copri	0.64362	0.0589742	1.22934	0.308857	AraA	L-arabinose isomerase (EC 5.3.1.4)	aAOS	alpha-arabinooligosaccharides utilization
	MBINFE7566FD_06200	Bg0018	Prevotella	copri	0.64362	0.0589742	1.22934	0.308857	AraA	L-arabinose isomerase (EC 5.3.1.4)	Ara	arabinose utilization
	MBINFE7566FD_06340	Bg0018	Prevotella	copri	0.649671	0.0589758	1.22933	0.308857	CimA	(R)-citramalate synthase (EC 2.3.1.182)	Ile	isoleucine biosynthesis
	MBINFE7566FD_06340	Bg0018	Prevotella	copri	0.649671	0.0589758	1.22933	0.308857	CimA	(R)-citramalate synthase (EC 2.3.1.182)	Leu	leucine biosynthesis
	MBINFE7566FD_06340	Bg0018	Prevotella	copri	0.649671	0.0589758	1.22933	0.308857	CimA	(R)-citramalate synthase (EC 2.3.1.182)	Val	valine biosynthesis
	MBINE5355FC6_05495	Bg0014	Bifidobacterium	breve	0.572262	0.0591034	1.22839	0.309349
	MBIND2C09C28_09070	Bg0001	Bifidobacterium	longum	0.680143	0.0591956	1.22771	0.309596
	MBIN9ED882BB_02515	Bg0006	Bifidobacterium	longum	0.58819	0.0596374	1.22448	0.310844
	MBIN28A63006_09575	Bg0318	Megamonas	funiformis	0.764606	0.0596835	1.22415	0.310965
	MBIN0B7A9C00_05380	Bg0067	Ruminococcus_B	gnavus	0.765844	0.0603656	1.21921	0.313098
	MBIN0B7A9C00_07595	Bg0067	Ruminococcus_B	gnavus	0.664058	0.0605053	1.21821	0.313527	RhaD	Rhamnulose-1-phosphate aldolase (EC 4.1.2.19)	Rha	rhamnose utilization
	MBIN0B7A9C00_07595	Bg0067	Ruminococcus_B	gnavus	0.664058	0.0605053	1.21821	0.313527	RhaD	Rhamnulose-1-phosphate aldolase (EC 4.1.2.19)	Rhi	rhamnogalacturonides utilization
	MBINFE7566FD_10090	Bg0018	Prevotella	copri	0.575731	0.0607518	1.21644	0.314332
	MBIND2C09C28_06665	Bg0001	Bifidobacterium	longum	0.709552	0.0608107	1.21602	0.3144
	MBIND2C09C28_00480	Bg0001	Bifidobacterium	longum	0.620827	0.0608414	1.2158	0.314449
	MBINCB13CC65_01625	Bg0062	Bifidobacterium	sp002742445	0.810323	0.0609721	1.21487	0.314889
	MBINF3D6CCAE_08070	Bg0019	Prevotella	copri	0.586195	0.0610577	1.21426	0.314908
	MBIN9ED882BB_03275	Bg0006	Bifidobacterium	longum	0.60557	0.0612013	1.21324	0.315342
	MBIND62FFD58_05615	Bg0023	Bifidobacterium	bifidum	0.666131	0.0612641	1.21279	0.3155	FruA_bif	PTS system, fructose-specific IIABC (EC 2.7.1.202)	Fru	fructose utilization
	MBIND62FFD58_05615	Bg0023	Bifidobacterium	bifidum	0.666131	0.0612641	1.21279	0.3155	PtsG_bif	PTS system, glucose-specific IIABC (EC 2.7.1.69)	Glc	glucose utilization
	MBINFE7566FD_08505	Bg0018	Prevotella	copri	0.617718	0.0612994	1.21254	0.315623	AspC	Aspartate aminotransferase (EC 2.6.1.1)	Asp	aspartate biosynthesis
	MBIND2C09C28_01855	Bg0001	Bifidobacterium	longum	0.615807	0.0619145	1.20821	0.317676	RafB_bif	Melibiose/Raffinose/Stachyose ABC transporter, substrate-binding protein	Mel	melibiose utilization
	MBIND2C09C28_01855	Bg0001	Bifidobacterium	longum	0.615807	0.0619145	1.20821	0.317676	RafB_bif	Melibiose/Raffinose/Stachyose ABC transporter, substrate-binding protein	Raf	raffinose utilization
	MBIN0B7A9C00_12695	Bg0067	Ruminococcus_B	gnavus	0.714953	0.0620906	1.20697	0.31809
	MBINFE7566FD_02070	Bg0018	Prevotella	copri	0.742963	0.0624603	1.2044	0.318437
	MBIN9ED882BB_08055	Bg0006	Bifidobacterium	longum	0.58674	0.0625359	1.20387	0.318437
	MBIND2C09C28_07495	Bg0001	Bifidobacterium	longum	0.71097	0.0626474	1.2031	0.318807	FucP	Fucose permease	Fuc	fucose utilization
	MBINF3D6CCAE_04605	Bg0019	Prevotella	copri	0.622015	0.0630977	1.19999	0.320093
	MBIND62FFD58_09435	Bg0023	Bifidobacterium	bifidum	0.660594	0.0631868	1.19937	0.320188
	MBIND62FFD58_08725	Bg0023	Bifidobacterium	bifidum	0.619372	0.0631879	1.19937	0.320188
	MBIN0A162FAE_00730	Bg0129	Streptococcus	sp000187445	0.791062	0.0631939	1.19932	0.320188
	MBINF3D6CCAE_05550	Bg0019	Prevotella	copri	0.591537	0.0632352	1.19904	0.3202
	MBINFE7566FD_06940	Bg0018	Prevotella	copri	0.552757	0.0633919	1.19797	0.32064
	MBIND2C09C28_00425	Bg0001	Bifidobacterium	longum	0.643712	0.0635185	1.1971	0.321044
	MBIN0B7A9C00_09415	Bg0067	Ruminococcus_B	gnavus	0.655997	0.0635905	1.19661	0.321113
	MBINF3D6CCAE_11030	Bg0019	Prevotella	copri	0.728824	0.0645038	1.19041	0.32402	GlcP_1	Galactose/glucose transporter, FHS family, MFS superfamily	Gal	galactose utilization
	MBINF3D6CCAE_11030	Bg0019	Prevotella	copri	0.728824	0.0645038	1.19041	0.32402	GlcP_1	Galactose/glucose transporter, FHS family, MFS superfamily	Glc	glucose utilization
	MBINF3D6CCAE_11030	Bg0019	Prevotella	copri	0.728824	0.0645038	1.19041	0.32402	GlcT	Galactose/glucose transporter, FHS family, MFS superfamily	Gal	galactose utilization
	MBINF3D6CCAE_11030	Bg0019	Prevotella	copri	0.728824	0.0645038	1.19041	0.32402	GlcT	Galactose/glucose transporter, FHS family, MFS superfamily	Glc	glucose utilization
	MBINF3D6CCAE_05630	Bg0019	Prevotella	copri	0.631539	0.0645642	1.19001	0.324181
	MBINF3D6CCAE_02450	Bg0019	Prevotella	copri	0.644758	0.0646456	1.18946	0.3243
	MBIN9ED882BB_01565	Bg0006	Bifidobacterium	longum	0.556316	0.0650862	1.18651	0.32521	HisC	Histidinol-phosphate aminotransferase (EC 2.6.1.9)	His	histidine biosynthesis
	MBINFE7566FD_06655	Bg0018	Prevotella	copri	0.747723	0.0651161	1.18631	0.32521
	MBIN7AA2F86E_01995	Bg0010	Bifidobacterium	breve	0.560169	0.0652957	1.18512	0.325739	MetE	5-methyltetrahydropteroyltriglutamate--homocysteine methyltransferase (EC 2.1.1.14)	Met	methionine biosynthesis
	MBIND2C09C28_01785	Bg0001	Bifidobacterium	longum	0.60257	0.0652975	1.1851	0.325739
	MBIND62FFD58_06495	Bg0023	Bifidobacterium	bifidum	0.536031	0.0657031	1.18241	0.326865
	MBINDC68C280_02225	Bg0052	Parolsenella	uli_B	0.52749	0.066321	1.17835	0.328282
	MBINBD155BC2_01715	Bg0036	Bifidobacterium	kashiwanohense_A	0.768732	0.0664749	1.17734	0.328369	AADH	Acetaldehyde dehydrogenase (EC 1.2.1.10)	Ethanol	ethanol production
	MBINBD155BC2_01715	Bg0036	Bifidobacterium	kashiwanohense_A	0.768732	0.0664749	1.17734	0.328369	ADH	Alcohol dehydrogenase (EC 1.1.1.1)	Ethanol	ethanol production
	MBINFE351742_16580	Bg0315	Bacteroides	ovatus	0.748778	0.0666759	1.17603	0.328693
	MBIND62FFD58_08765	Bg0023	Bifidobacterium	bifidum	0.619918	0.0668295	1.17503	0.328844
	MBINEB3E69FD_01520	Bg0073	Dialister	sp000434475	0.784697	0.0672057	1.17259	0.33007
	MBIN7AA2F86E_04415	Bg0010	Bifidobacterium	breve	0.525385	0.0672778	1.17213	0.330109
	MBIND62FFD58_01665	Bg0023	Bifidobacterium	bifidum	0.73156	0.0672783	1.17212	0.330109
	MBIND2C09C28_03045	Bg0001	Bifidobacterium	longum	0.550712	0.0673276	1.17181	0.330114
	MBINFE7566FD_03275	Bg0018	Prevotella	copri	0.647181	0.0673513	1.17165	0.330114
	MBINF3D6CCAE_09855	Bg0019	Prevotella	copri	0.647181	0.0673513	1.17165	0.330114
	MBINF3D6CCAE_07135	Bg0019	Prevotella	copri	0.838026	0.0675146	1.1706	0.33062
	MBIND62FFD58_00760	Bg0023	Bifidobacterium	bifidum	0.595956	0.0677188	1.16929	0.331373	HisB	Imidazoleglycerol-phosphate dehydratase (EC 4.2.1.19)	His	histidine biosynthesis
	MBIN9ED882BB_07975	Bg0006	Bifidobacterium	longum	0.614494	0.0677361	1.16918	0.331373
	MBIN9ED882BB_05625	Bg0006	Bifidobacterium	longum	0.648089	0.0678013	1.16876	0.331552
	MBIND2C09C28_06025	Bg0001	Bifidobacterium	longum	0.650285	0.0679881	1.16757	0.332171	AroB	3-dehydroquinate synthase (EC 4.2.3.4)	Chor	chorismate biosynthesis
	MBIND2C09C28_06025	Bg0001	Bifidobacterium	longum	0.650285	0.0679881	1.16757	0.332171	AroK1	Shikimate kinase I (EC 2.7.1.71)	Chor	chorismate biosynthesis
	MBIN8B1CCEEB_03590	Bg0027	Bifidobacterium	sp002742445	0.730246	0.0680578	1.16712	0.332171
	MBIN8B1CCEEB_06090	Bg0027	Bifidobacterium	sp002742445	0.793242	0.0680617	1.1671	0.332171
	MBIND62FFD58_02070	Bg0023	Bifidobacterium	bifidum	0.634491	0.0681337	1.16664	0.332171	IlvG	Acetolactate synthase large subunit (EC 2.2.1.6)	Ile	isoleucine biosynthesis
	MBIND62FFD58_02070	Bg0023	Bifidobacterium	bifidum	0.634491	0.0681337	1.16664	0.332171	IlvG	Acetolactate synthase large subunit (EC 2.2.1.6)	Leu	leucine biosynthesis
	MBIND62FFD58_02070	Bg0023	Bifidobacterium	bifidum	0.634491	0.0681337	1.16664	0.332171	IlvG	Acetolactate synthase large subunit (EC 2.2.1.6)	Val	valine biosynthesis
	MBIND2C09C28_01865	Bg0001	Bifidobacterium	longum	0.634987	0.0681794	1.16635	0.332279	RafD_bif	Melibiose/Raffinose/Stachyose ABC transporter, permease protein 2	Mel	melibiose utilization
	MBIND2C09C28_01865	Bg0001	Bifidobacterium	longum	0.634987	0.0681794	1.16635	0.332279	RafD_bif	Melibiose/Raffinose/Stachyose ABC transporter, permease protein 2	Raf	raffinose utilization
	MBINF3D6CCAE_06565	Bg0019	Prevotella	copri	0.556074	0.0685159	1.16421	0.333388
	MBINF3D6CCAE_00385	Bg0019	Prevotella	copri	0.583588	0.0686766	1.16319	0.333931
	MBIND62FFD58_02725	Bg0023	Bifidobacterium	bifidum	0.604835	0.0686939	1.16308	0.333931
	MBINF3D6CCAE_08270	Bg0019	Prevotella	copri	0.583324	0.0687579	1.16268	0.334106
	MBIND2C09C28_06930	Bg0001	Bifidobacterium	longum	0.542901	0.0687727	1.16258	0.334106	Pgm	Phosphoglucomutase (EC 5.4.2.2)	Gal	galactose utilization
	MBIND2C09C28_00430	Bg0001	Bifidobacterium	longum	0.644597	0.0688324	1.16221	0.334337
	MBINF3D6CCAE_07985	Bg0019	Prevotella	copri	0.576656	0.0688444	1.16213	0.334337	MetY	O-succinylhomoserine sulfhydrylase (EC 2.5.1.48)	Met	methionine biosynthesis
	MBIN0B7A9C00_06710	Bg0067	Ruminococcus_B	gnavus	0.632133	0.0688876	1.16186	0.334369
	MBINFE7566FD_02530	Bg0018	Prevotella	copri	0.592823	0.0690323	1.16095	0.334836
	MBIN6AE234FB_00740	Bg0026	Escherichia	flexneri	0.603432	0.0693256	1.15911	0.335198
	MBINE5355FC6_06420	Bg0014	Bifidobacterium	breve	0.580499	0.0693504	1.15895	0.335198
	MBINF3D6CCAE_11505	Bg0019	Prevotella	copri	0.580498	0.0696617	1.15701	0.335945
	MBINF3D6CCAE_08275	Bg0019	Prevotella	copri	0.607824	0.0696996	1.15677	0.336026
	MBIN28A63006_10660	Bg0318	Megamonas	funiformis	0.711892	0.0697246	1.15661	0.336026
	MBIN23462A93_08805	Bg0267	Erysipelatoclostridium	ramosum	0.740227	0.0698029	1.15613	0.336026
	MBINE5355FC6_01580	Bg0014	Bifidobacterium	breve	0.544602	0.0699108	1.15546	0.336046
	MBIND62FFD58_05735	Bg0023	Bifidobacterium	bifidum	0.641699	0.069977	1.15504	0.336102
	MBIND7F5D2F2_08745	Bg0011	Bifidobacterium	kashiwanohense_A	0.817824	0.0700599	1.15453	0.336296
	MBINFE7566FD_01300	Bg0018	Prevotella	copri	0.653757	0.0704173	1.15232	0.33751	UxaB	Altronate oxidoreductase (EC 1.1.1.58)	GlcA	glucuronate utilization
	MBINFE7566FD_01300	Bg0018	Prevotella	copri	0.653757	0.0704173	1.15232	0.33751	UxaB	Altronate oxidoreductase (EC 1.1.1.58)	GalA	galacturonate utilization
	MBINFE7566FD_01300	Bg0018	Prevotella	copri	0.653757	0.0704173	1.15232	0.33751	UxaB	Altronate oxidoreductase (EC 1.1.1.58)	GalAs	oligogalacturonate utilization
	MBINE5355FC6_05830	Bg0014	Bifidobacterium	breve	0.62426	0.0705323	1.15161	0.337885
	MBIN7AA2F86E_01770	Bg0010	Bifidobacterium	breve	0.552553	0.0709277	1.14918	0.338953
	MBINF3D6CCAE_06665	Bg0019	Prevotella	copri	0.574111	0.0709494	1.14905	0.338998
	MBIN9ED882BB_07325	Bg0006	Bifidobacterium	longum	0.545411	0.0710452	1.14847	0.339283
	MBINF3D6CCAE_08810	Bg0019	Prevotella	copri	0.577831	0.0710565	1.1484	0.339283
	MBINE5355FC6_09635	Bg0014	Bifidobacterium	breve	0.569936	0.0710584	1.14838	0.339283
	MBINF3D6CCAE_07790	Bg0019	Prevotella	copri	0.576747	0.0711219	1.148	0.339528
	MBIN0B7A9C00_06705	Bg0067	Ruminococcus_B	gnavus	0.642411	0.0712231	1.14738	0.339658
	MBIN8B1CCEEB_02745	Bg0027	Bifidobacterium	sp002742445	0.736174	0.0713054	1.14688	0.339873
	MBIND7F5D2F2_05365	Bg0011	Bifidobacterium	kashiwanohense_A	0.838854	0.0713196	1.14679	0.339882
	MBINF3D6CCAE_05600	Bg0019	Prevotella	copri	0.653461	0.0719321	1.14308	0.341383
	MBINF3D6CCAE_08675	Bg0019	Prevotella	copri	0.621412	0.072036	1.14245	0.341758
	MBINF3D6CCAE_05785	Bg0019	Prevotella	copri	0.596305	0.0727999	1.13787	0.343832
	MBINF3D6CCAE_03960	Bg0019	Prevotella	copri	0.682999	0.0728057	1.13783	0.343832
	MBIND2C09C28_09300	Bg0001	Bifidobacterium	longum	0.617035	0.0729098	1.13721	0.343972	FruF_bif	Bifidobacterial fructose/xylose/ribose ABC transporter, permease protein FruF	Fru	fructose utilization
	MBIND2C09C28_09300	Bg0001	Bifidobacterium	longum	0.617035	0.0729098	1.13721	0.343972	FruF_bif	Bifidobacterial fructose/xylose/ribose ABC transporter, permease protein FruF	Xyl	xylose utilization
	MBIND2C09C28_09300	Bg0001	Bifidobacterium	longum	0.617035	0.0729098	1.13721	0.343972	FruF_bif	Bifidobacterial fructose/xylose/ribose ABC transporter, permease protein FruF	Rbs	ribose utilization
	MBIND2C09C28_09300	Bg0001	Bifidobacterium	longum	0.617035	0.0729098	1.13721	0.343972	FruF_bif	Bifidobacterial fructose/xylose/ribose ABC transporter, permease protein FruF	Fru	fructose utilization
	MBIND2C09C28_09300	Bg0001	Bifidobacterium	longum	0.617035	0.0729098	1.13721	0.343972	FruF_bif	Bifidobacterial fructose/xylose/ribose ABC transporter, permease protein FruF	Xyl	xylose utilization
	MBIND2C09C28_09300	Bg0001	Bifidobacterium	longum	0.617035	0.0729098	1.13721	0.343972	FruF_bif	Bifidobacterial fructose/xylose/ribose ABC transporter, permease protein FruF	Rbs	ribose utilization
	MBIND2C09C28_09300	Bg0001	Bifidobacterium	longum	0.617035	0.0729098	1.13721	0.343972	FruF_bif	Bifidobacterial fructose/xylose/ribose ABC transporter, permease protein FruF	Fru	fructose utilization
	MBIND2C09C28_09300	Bg0001	Bifidobacterium	longum	0.617035	0.0729098	1.13721	0.343972	FruF_bif	Bifidobacterial fructose/xylose/ribose ABC transporter, permease protein FruF	Xyl	xylose utilization
	MBIND2C09C28_09300	Bg0001	Bifidobacterium	longum	0.617035	0.0729098	1.13721	0.343972	FruF_bif	Bifidobacterial fructose/xylose/ribose ABC transporter, permease protein FruF	Rbs	ribose utilization
	MBIN0B7A9C00_01685	Bg0067	Ruminococcus_B	gnavus	0.679235	0.0729399	1.13703	0.343972
	MBINFE7566FD_06350	Bg0018	Prevotella	copri	0.62137	0.0729562	1.13694	0.34399	LeuC	3-isopropylmalate dehydratase large subunit (EC 4.2.1.33)	Leu	leucine biosynthesis
	MBIN274F2948_16970	Bg0047	Escherichia	flexneri	0.629039	0.0732843	1.13499	0.345064
	MBIN9ED882BB_08060	Bg0006	Bifidobacterium	longum	0.63676	0.073445	1.13404	0.345225
	MBIND2C09C28_00620	Bg0001	Bifidobacterium	longum	0.594235	0.073545	1.13345	0.345486	LeuA	2-isopropylmalate synthase (EC 2.3.3.13)	Leu	leucine biosynthesis
	MBIN7AA2F86E_05755	Bg0010	Bifidobacterium	breve	0.640357	0.073613	1.13305	0.345666	FruA_bif	PTS system, fructose-specific IIABC (EC 2.7.1.202)	Fru	fructose utilization
	MBIN7AA2F86E_05755	Bg0010	Bifidobacterium	breve	0.640357	0.073613	1.13305	0.345666	PtsG_bif	PTS system, glucose-specific IIABC (EC 2.7.1.69)	Glc	glucose utilization
	MBIND2C09C28_03950	Bg0001	Bifidobacterium	longum	0.540763	0.0737164	1.13244	0.346092
	MBIND62FFD58_06135	Bg0023	Bifidobacterium	bifidum	0.644108	0.0738074	1.1319	0.346333
	MBIND62FFD58_05295	Bg0023	Bifidobacterium	bifidum	0.498119	0.0738432	1.13169	0.346333
	MBIN26AE5E28_02195	Bg0024	Bifidobacterium	kashiwanohense_A	0.814509	0.0741536	1.12987	0.346865	GalT	Galactose-1-phosphate uridylyltransferase (EC 2.7.7.10)	Lac	lactose utilization
	MBIND62FFD58_00765	Bg0023	Bifidobacterium	bifidum	0.57199	0.0741953	1.12962	0.346865	HisC	Histidinol-phosphate aminotransferase (EC 2.6.1.9)	His	histidine biosynthesis
	MBIN8B1CCEEB_05725	Bg0027	Bifidobacterium	sp002742445	0.759547	0.0742839	1.12911	0.346944	XosA	Bifidobacterial XOS/AXOS transporter, substrate-binding protein	XOS	xylooligosaccharides utilization
	MBIN8B1CCEEB_05725	Bg0027	Bifidobacterium	sp002742445	0.759547	0.0742839	1.12911	0.346944	XosA	Bifidobacterial XOS/AXOS transporter, substrate-binding protein	XOS	xylooligosaccharides utilization
	MBIN7AA2F86E_02960	Bg0010	Bifidobacterium	breve	0.654705	0.0742999	1.12901	0.346944	FclB	L-fuconolactone hydrolase	Fuc	fucose utilization
	MBIN62B634C8_04215	Bg0133	Veillonella		0.607812	0.0743011	1.12901	0.346944
	MBINFE7566FD_12925	Bg0018	Prevotella	copri	0.682722	0.0745013	1.12784	0.347349
	MBIND2C09C28_03560	Bg0001	Bifidobacterium	longum	0.547165	0.0747137	1.1266	0.347985
	MBIND2C09C28_01845	Bg0001	Bifidobacterium	longum	0.590307	0.0747641	1.12631	0.348103	RafA	Exo-alpha-(1-6/1-4/1-3)-galactosidase, GH36	Raf	raffinose utilization	GH36
	MBIND2C09C28_01845	Bg0001	Bifidobacterium	longum	0.590307	0.0747641	1.12631	0.348103	RafA	Exo-alpha-(1-6/1-4/1-3)-galactosidase, GH36	Raf	raffinose utilization	GH36
	MBINE5355FC6_00070	Bg0014	Bifidobacterium	breve	0.573469	0.0751503	1.12407	0.349015
	MBIND2C09C28_09390	Bg0001	Bifidobacterium	longum	0.581488	0.0752215	1.12366	0.349272
	MBINF3D6CCAE_05570	Bg0019	Prevotella	copri	0.560552	0.075237	1.12357	0.349272
	MBIN7AA2F86E_01235	Bg0010	Bifidobacterium	breve	0.518163	0.0757771	1.12046	0.350759	ThiD	Hydroxymethylpyrimidine phosphate kinase ThiD (EC 2.7.4.7)	B1	TPP cofactor, de novo synthesis
	MBINFE7566FD_13115	Bg0018	Prevotella	copri	0.659234	0.0759221	1.11963	0.351296
	MBINFE7566FD_09070	Bg0018	Prevotella	copri	0.573619	0.076048	1.11891	0.351642	BglA	Beta-glucosidase (EC 3.2.1.21)	Bgl	beta-glucosides utilization	GH3
	MBINFE7566FD_01210	Bg0018	Prevotella	copri	0.603898	0.0765554	1.11602	0.353168
	MBINFE7566FD_01085	Bg0018	Prevotella	copri	0.619639	0.0766157	1.11568	0.353318	SerC1	Phosphoserine aminotransferase (EC 2.6.1.52)	Ser	serine biosynthesis
	MBIN28A63006_07355	Bg0318	Megamonas	funiformis	0.759377	0.076712	1.11514	0.353643
	MBIND2C09C28_04430	Bg0001	Bifidobacterium	longum	0.52444	0.0767519	1.11491	0.353709
	MBIN7AA2F86E_00345	Bg0010	Bifidobacterium	breve	0.515793	0.0769802	1.11362	0.354514
	MBIND62FFD58_00110	Bg0023	Bifidobacterium	bifidum	0.574499	0.0770514	1.11322	0.354555
	MBIN28100B41_08275	Bg0263	Bacteroides	thetaiotaomicron	0.633559	0.0771823	1.11248	0.35492
	MBINFE7566FD_10555	Bg0018	Prevotella	copri	0.619837	0.0772371	1.11217	0.355054
	MBINE5355FC6_09475	Bg0014	Bifidobacterium	breve	0.58602	0.0773143	1.11174	0.355152
	MBIN3E3A2479_03880	Bg0044	Bifidobacterium	sp002742445	0.635751	0.0773309	1.11165	0.355152
	MBINCB13CC65_06065	Bg0062	Bifidobacterium	sp002742445	0.635751	0.0773309	1.11165	0.355152
	MBINF3D6CCAE_10070	Bg0019	Prevotella	copri	0.685464	0.0773361	1.11162	0.355152
	MBINFE7566FD_04295	Bg0018	Prevotella	copri	0.734172	0.0776644	1.10978	0.356244
	MBINFE7566FD_13180	Bg0018	Prevotella	copri	0.539961	0.0777037	1.10956	0.356312
	MBIND62FFD58_03965	Bg0023	Bifidobacterium	bifidum	0.586768	0.077705	1.10955	0.356312	NagK	Predicted N-acetyl-glucosamine kinase 2, ROK family (EC 2.7.1.59)	GlcNAc	N-acetylglucosamine utilization
	MBIND62FFD58_03965	Bg0023	Bifidobacterium	bifidum	0.586768	0.077705	1.10955	0.356312	NagK	Predicted N-acetyl-glucosamine kinase 2, ROK family (EC 2.7.1.59)	GlcNAc	N-acetylglucosamine utilization
	MBIN0B7A9C00_06510	Bg0067	Ruminococcus_B	gnavus	0.654113	0.0778587	1.10869	0.35666
	MBINE5355FC6_07540	Bg0014	Bifidobacterium	breve	0.494542	0.078213	1.10672	0.357296
	MBINF3D6CCAE_03860	Bg0019	Prevotella	copri	0.628452	0.0784111	1.10562	0.35794
	MBIN0B7A9C00_04390	Bg0067	Ruminococcus_B	gnavus	0.750426	0.0788807	1.10303	0.359309
	MBIN7AA2F86E_04975	Bg0010	Bifidobacterium	breve	0.552512	0.0789425	1.10269	0.359342	PflB	Pyruvate formate-lyase activating enzyme (EC 1.97.1.4)	Formate	formate production
	MBINF3D6CCAE_04965	Bg0019	Prevotella	copri	0.536711	0.0790823	1.10192	0.359664
	MBIND2C09C28_00960	Bg0001	Bifidobacterium	longum	0.528517	0.0795909	1.09914	0.361102	Hom	Homoserine dehydrogenase (EC 1.1.1.3)	Thr	threonine biosynthesis
	MBIND2C09C28_00960	Bg0001	Bifidobacterium	longum	0.528517	0.0795909	1.09914	0.361102	Hom	Homoserine dehydrogenase (EC 1.1.1.3)	Met	methionine biosynthesis
	MBIND2C09C28_00960	Bg0001	Bifidobacterium	longum	0.528517	0.0795909	1.09914	0.361102	Hom	Homoserine dehydrogenase (EC 1.1.1.3)	Thr	threonine biosynthesis
	MBIND2C09C28_00960	Bg0001	Bifidobacterium	longum	0.528517	0.0795909	1.09914	0.361102	Hom	Homoserine dehydrogenase (EC 1.1.1.3)	Met	methionine biosynthesis
	MBINEB3E69FD_02910	Bg0073	Dialister	sp000434475	0.511274	0.0796023	1.09907	0.361102
	MBINF3D6CCAE_06015	Bg0019	Prevotella	copri	0.575242	0.0800146	1.09683	0.361959
	MBIND2C09C28_01735	Bg0001	Bifidobacterium	longum	0.525832	0.0800323	1.09673	0.361979	Gde2	Glycogen debranching enzyme (EC 3.2.1.-)	Mal	maltose utilization	CBM48-GH13_11
	MBIND2C09C28_01735	Bg0001	Bifidobacterium	longum	0.525832	0.0800323	1.09673	0.361979	Gde2	Glycogen debranching enzyme (EC 3.2.1.-)	MOS	maltooligosaccharides utilization	CBM48-GH13_11
	MBIND62FFD58_02135	Bg0023	Bifidobacterium	bifidum	0.602782	0.0801392	1.09616	0.362062
	MBIN0B7A9C00_01650	Bg0067	Ruminococcus_B	gnavus	0.655302	0.0803795	1.09485	0.362656
	MBIN7AA2F86E_02815	Bg0010	Bifidobacterium	breve	0.581636	0.0806672	1.0933	0.363418
	MBINE5355FC6_07805	Bg0014	Bifidobacterium	breve	0.544132	0.0807028	1.09311	0.363519
	MBINFE7566FD_01230	Bg0018	Prevotella	copri	0.574656	0.0807574	1.09282	0.363646
	MBIND2C09C28_02535	Bg0001	Bifidobacterium	longum	0.555156	0.0808138	1.09251	0.363646
	MBIND2C09C28_02550	Bg0001	Bifidobacterium	longum	0.489214	0.0808334	1.09241	0.363646
	MBIN9ED882BB_04875	Bg0006	Bifidobacterium	longum	0.489214	0.0808334	1.09241	0.363646
	MBINFE7566FD_08515	Bg0018	Prevotella	copri	0.650102	0.0808366	1.09239	0.363646
	MBINFE7566FD_06715	Bg0018	Prevotella	copri	0.744745	0.0810081	1.09147	0.363942
	MBIN9ED882BB_02985	Bg0006	Bifidobacterium	longum	0.60238	0.0813023	1.0899	0.364787
	MBINFE7566FD_09265	Bg0018	Prevotella	copri	0.694111	0.0813794	1.08949	0.365014
	MBINF3D6CCAE_11195	Bg0019	Prevotella	copri	0.576103	0.0814217	1.08926	0.36508	LeuB	3-isopropylmalate dehydrogenase (EC 1.1.1.85)	Leu	leucine biosynthesis
	MBINFE7566FD_09985	Bg0018	Prevotella	copri	0.574087	0.0818656	1.0869	0.365943
	MBINFE7566FD_10650	Bg0018	Prevotella	copri	0.579004	0.0822291	1.08497	0.366749	HTCS_Ara	DNA-binding response regulator for AOS/arabinane utilization, AraC family	aAOS	alpha-arabinooligosaccharides utilization
	MBIN9ED882BB_09100	Bg0006	Bifidobacterium	longum	0.507891	0.0822707	1.08475	0.366749
	MBINF3D6CCAE_09295	Bg0019	Prevotella	copri	0.565578	0.0824398	1.08386	0.366791
	MBIN9ED882BB_00680	Bg0006	Bifidobacterium	longum	0.522556	0.0824987	1.08355	0.366904
	MBINA5209A28_19050	Bg0225	Bacteroides	ovatus	0.657184	0.0827796	1.08208	0.367641
	MBINF3D6CCAE_08065	Bg0019	Prevotella	copri	0.589082	0.0828977	1.08146	0.367823
	MBINE5355FC6_08500	Bg0014	Bifidobacterium	breve	0.56261	0.0830287	1.08077	0.368195	GosE	b(1-6)-linked galactooligosaccharides ABC transporter, permease protein 1	GOS	galactooligosaccharides utilization
	MBIND2C09C28_00575	Bg0001	Bifidobacterium	longum	0.570493	0.0832411	1.07966	0.36847
	MBIND62FFD58_06085	Bg0023	Bifidobacterium	bifidum	0.471822	0.0833638	1.07902	0.368518
	MBIN6699863F_06125	Bg0137	Megamonas	funiformis	0.735745	0.0833652	1.07902	0.368518
	MBINF3D6CCAE_06520	Bg0019	Prevotella	copri	0.524294	0.0834081	1.07879	0.368569
	MBIND2C09C28_05710	Bg0001	Bifidobacterium	longum	0.586194	0.0837367	1.07708	0.36933	LNB1_C	Lacto-N-biose and Galacto-N-biose ABC transporter 1, permease component 2	Lnb	lacto-N-biose utilization
	MBINCB13CC65_04730	Bg0062	Bifidobacterium	sp002742445	0.726572	0.083865	1.07642	0.36962	MalK	Maltose/maltodextrin transport ATP-binding protein MalK (EC 3.6.3.19)	Mal	maltose utilization
	MBINCB13CC65_04730	Bg0062	Bifidobacterium	sp002742445	0.726572	0.083865	1.07642	0.36962	MalK	Maltose/maltodextrin transport ATP-binding protein MalK (EC 3.6.3.19)	MOS	maltooligosaccharides utilization
	MBINFE7566FD_04745	Bg0018	Prevotella	copri	0.558367	0.0838964	1.07626	0.36962
	MBINF3D6CCAE_08150	Bg0019	Prevotella	copri	0.601566	0.0839349	1.07606	0.369625
	MBIN8B1CCEEB_06085	Bg0027	Bifidobacterium	sp002742445	0.649135	0.0839804	1.07582	0.369625	FruA_bif	PTS system, fructose-specific IIABC (EC 2.7.1.202)	Fru	fructose utilization
	MBIN8B1CCEEB_06085	Bg0027	Bifidobacterium	sp002742445	0.649135	0.0839804	1.07582	0.369625	PtsG_bif	PTS system, glucose-specific IIABC (EC 2.7.1.69)	Glc	glucose utilization
	MBINCB13CC65_04875	Bg0062	Bifidobacterium	sp002742445	0.649135	0.0839804	1.07582	0.369625	FruA_bif	PTS system, fructose-specific IIABC (EC 2.7.1.202)	Fru	fructose utilization
	MBINCB13CC65_04875	Bg0062	Bifidobacterium	sp002742445	0.649135	0.0839804	1.07582	0.369625	PtsG_bif	PTS system, glucose-specific IIABC (EC 2.7.1.69)	Glc	glucose utilization
	MBINF3D6CCAE_11070	Bg0019	Prevotella	copri	0.578112	0.0839897	1.07577	0.369625	AbfA2	alpha-L-arabinofuranosidase (EC 3.2.1.55)	aAOS	alpha-arabinooligosaccharides utilization	GH51	Pectin
	MBINF3D6CCAE_11070	Bg0019	Prevotella	copri	0.578112	0.0839897	1.07577	0.369625	AbfA2	alpha-L-arabinofuranosidase (EC 3.2.1.55)	Ara	arabinose utilization	GH51	Pectin
	MBINFE7566FD_05045	Bg0018	Prevotella	copri	0.576706	0.0842274	1.07455	0.370071
	MBIND62FFD58_02850	Bg0023	Bifidobacterium	bifidum	0.502718	0.0853316	1.06889	0.372788
	MBIND62FFD58_08505	Bg0023	Bifidobacterium	bifidum	0.477734	0.0853767	1.06866	0.372788
	MBINF3D6CCAE_05890	Bg0019	Prevotella	copri	0.555806	0.0854208	1.06844	0.372788
	MBIN7AA2F86E_04240	Bg0010	Bifidobacterium	breve	0.577998	0.0854352	1.06836	0.372788	Agl1	Exo-alpha-(1-6)-glucosidase, GH13	Mal	maltose utilization	GH13_31	Starch/glycogen
	MBIN7AA2F86E_04240	Bg0010	Bifidobacterium	breve	0.577998	0.0854352	1.06836	0.372788	Agl1	Exo-alpha-(1-6)-glucosidase, GH13	MOS	maltooligosaccharides utilization	GH13_31	Starch/glycogen
	MBIN7AA2F86E_04240	Bg0010	Bifidobacterium	breve	0.577998	0.0854352	1.06836	0.372788	Agl1	Exo-alpha-(1-6)-glucosidase, GH13	Mal	maltose utilization	GH13_31	Starch/glycogen
	MBIN7AA2F86E_04240	Bg0010	Bifidobacterium	breve	0.577998	0.0854352	1.06836	0.372788	Agl1	Exo-alpha-(1-6)-glucosidase, GH13	MOS	maltooligosaccharides utilization	GH13_31	Starch/glycogen
	MBINEC7A5EB0_07775	Bg0452	Faecalibacterium	prausnitzii_C	0.567387	0.0854415	1.06833	0.372788
	MBIN9ED882BB_07385	Bg0006	Bifidobacterium	longum	0.597447	0.0856652	1.0672	0.373231
	MBIN75B62F9C_07290	Bg0119	Sutterella	wadsworthensis	0.809077	0.0859536	1.06574	0.374073
	MBINF3D6CCAE_03340	Bg0019	Prevotella	copri	0.590225	0.086079	1.0651	0.374403
	MBIN31520C81_09085	Bg0234	Megamonas	funiformis	0.621541	0.0860972	1.06501	0.374403
	MBIN8B8E2B9A_09640	Bg0194	Megamonas	funiformis	0.621541	0.0860972	1.06501	0.374403
	MBIN9ED882BB_03615	Bg0006	Bifidobacterium	longum	0.466555	0.0865123	1.06292	0.375614
	MBIND2C09C28_07445	Bg0001	Bifidobacterium	longum	0.569026	0.0865683	1.06264	0.37568	AspC	Aspartate aminotransferase (EC 2.6.1.1)	Asp	aspartate biosynthesis
	MBINE5355FC6_03005	Bg0014	Bifidobacterium	breve	0.647316	0.0870469	1.06025	0.377103
	MBIN7AA2F86E_00800	Bg0010	Bifidobacterium	breve	0.539219	0.0870675	1.06014	0.377133
	MBIND2C09C28_00460	Bg0001	Bifidobacterium	longum	0.534202	0.0874327	1.05833	0.37806
	MBIN7AA2F86E_00350	Bg0010	Bifidobacterium	breve	0.519767	0.0874897	1.05804	0.378217
	MBINFE7566FD_09625	Bg0018	Prevotella	copri	0.545811	0.0884022	1.05354	0.37975
	MBIN28A63006_07460	Bg0318	Megamonas	funiformis	0.653187	0.0884985	1.05306	0.379865
	MBIN6699863F_04080	Bg0137	Megamonas	funiformis	0.653187	0.0884985	1.05306	0.379865
	MBIN7AA2F86E_08780	Bg0010	Bifidobacterium	breve	0.519676	0.0886176	1.05248	0.380079
	MBINF3D6CCAE_09800	Bg0019	Prevotella	copri	0.56692	0.0886713	1.05222	0.380191
	MBINF3D6CCAE_10395	Bg0019	Prevotella	copri	0.659032	0.0887043	1.05206	0.380214
	MBIN9ED882BB_04715	Bg0006	Bifidobacterium	longum	0.619329	0.0887356	1.0519	0.380214
	MBINFE7566FD_09960	Bg0018	Prevotella	copri	0.524647	0.0887537	1.05181	0.380214
	MBIND2C09C28_03785	Bg0001	Bifidobacterium	longum	0.565624	0.0888936	1.05113	0.380434
	MBIN7AA2F86E_08865	Bg0010	Bifidobacterium	breve	0.590615	0.0890922	1.05016	0.380839
	MBIN7AA2F86E_01990	Bg0010	Bifidobacterium	breve	0.526103	0.0891473	1.04989	0.380868	MetF	5,10-methylenetetrahydrofolate reductase (EC 1.5.1.20)	Met	methionine biosynthesis
	MBINFE7566FD_08790	Bg0018	Prevotella	copri	0.521475	0.0892218	1.04953	0.381009
	MBIND62FFD58_05270	Bg0023	Bifidobacterium	bifidum	0.439564	0.0893405	1.04895	0.38128
	MBINFE7566FD_01440	Bg0018	Prevotella	copri	0.669729	0.0896362	1.04752	0.382127
	MBIND62FFD58_08880	Bg0023	Bifidobacterium	bifidum	0.549884	0.0898464	1.0465	0.382501
	MBIN65860393_10660	Bg0224	Anaerobutyricum	hallii_A	0.709341	0.0900034	1.04574	0.382501	PduC	Propanediol dehydratase large subunit (EC 4.2.1.28)	PD_ut	propanediol utilization
	MBIN65860393_10660	Bg0224	Anaerobutyricum	hallii_A	0.709341	0.0900034	1.04574	0.382501	PduC	Propanediol dehydratase large subunit (EC 4.2.1.28)	PD_ut	propanediol utilization
	MBIND62FFD58_07830	Bg0023	Bifidobacterium	bifidum	0.495486	0.0902698	1.04446	0.382597	CTGS	Cystathionine gamma-synthase (EC 2.5.1.48)	Met	methionine biosynthesis
	MBINF3D6CCAE_02445	Bg0019	Prevotella	copri	0.595539	0.0903771	1.04394	0.382769
	MBINFE7566FD_01805	Bg0018	Prevotella	copri	0.54493	0.0903958	1.04385	0.382769
	MBINF3D6CCAE_07140	Bg0019	Prevotella	copri	0.613465	0.0904354	1.04366	0.382769
	MBINF3D6CCAE_02610	Bg0019	Prevotella	copri	0.515644	0.0908334	1.04175	0.383784
	MBINCB13CC65_02810	Bg0062	Bifidobacterium	sp002742445	0.706524	0.0910505	1.04072	0.384347
	MBIND2C09C28_07600	Bg0001	Bifidobacterium	longum	0.475831	0.0918468	1.03694	0.385884
	MBINE5355FC6_00560	Bg0014	Bifidobacterium	breve	0.607507	0.0918531	1.03691	0.385884	FclC	L-fuconate dehydratase (EC 4.2.1.68)	Fuc	fucose utilization
	MBIND2C09C28_04060	Bg0001	Bifidobacterium	longum	0.570562	0.0918894	1.03673	0.385884	Gdh1	NADP-specific glutamate dehydrogenase (EC 1.4.1.4)	Glu	glutamate biosynthesis
	MBINF3D6CCAE_11555	Bg0019	Prevotella	copri	0.543877	0.0919473	1.03646	0.385884
	MBIN9ED882BB_01920	Bg0006	Bifidobacterium	longum	0.590564	0.0921533	1.03549	0.386474
	MBINCFF3C9CF_04910	Bg0021	Bifidobacterium	kashiwanohense_A	0.835421	0.0923142	1.03473	0.386775
	MBINF3D6CCAE_11605	Bg0019	Prevotella	copri	0.57665	0.0924595	1.03405	0.387266
	MBINF3D6CCAE_00480	Bg0019	Prevotella	copri	0.571413	0.0929006	1.03198	0.3887
	MBINF3D6CCAE_01040	Bg0019	Prevotella	copri	0.51879	0.0933096	1.03007	0.389905	Pgl	Polygalacturonase (EC 3.2.1.15)	GalAs	oligogalacturonate utilization	GH28	Pectin
	MBIND7F5D2F2_05710	Bg0011	Bifidobacterium	kashiwanohense_A	0.733522	0.0933161	1.03004	0.389905
	MBIN26AE5E28_03085	Bg0024	Bifidobacterium	kashiwanohense_A	0.733522	0.0933161	1.03004	0.389905
	MBINBD155BC2_00720	Bg0036	Bifidobacterium	kashiwanohense_A	0.733522	0.0933161	1.03004	0.389905
	MBINE2F3A7F0_03130	Bg0161	Bifidobacterium	adolescentis	0.562005	0.0937368	1.02809	0.390537
	MBINF3D6CCAE_01465	Bg0019	Prevotella	copri	0.572342	0.0940766	1.02652	0.39136
	MBIN7AA2F86E_05275	Bg0010	Bifidobacterium	breve	0.525231	0.0942311	1.02581	0.391766
	MBINF3D6CCAE_02040	Bg0019	Prevotella	copri	0.578853	0.0942948	1.02551	0.391945
	MBIN9E74E567_01010	Bg0050	Bifidobacterium	kashiwanohense_A	0.733286	0.0943647	1.02519	0.391971	Bga2A	Exo-beta-(1-4)-galactosidase, GH2	GOS	galactooligosaccharides utilization	GH2
	MBIN9E74E567_01010	Bg0050	Bifidobacterium	kashiwanohense_A	0.733286	0.0943647	1.02519	0.391971	Bga2A	Exo-beta-(1-4)-galactosidase, GH2	GOS	galactooligosaccharides utilization	GH2
	MBIN9E74E567_01010	Bg0050	Bifidobacterium	kashiwanohense_A	0.733286	0.0943647	1.02519	0.391971	Bga2A	Exo-beta-(1-4)-galactosidase, GH2	GOS	galactooligosaccharides utilization	GH2
	MBINF3D6CCAE_06685	Bg0019	Prevotella	copri	0.554735	0.0947061	1.02362	0.392674
	MBIND2C09C28_08710	Bg0001	Bifidobacterium	longum	0.495865	0.0952296	1.02123	0.394191
	MBIN8B1CCEEB_03390	Bg0027	Bifidobacterium	sp002742445	0.650006	0.0953431	1.02071	0.394365
	MBINCFF3C9CF_08135	Bg0021	Bifidobacterium	kashiwanohense_A	0.650006	0.0953431	1.02071	0.394365
	MBIN066F06E7_13105	Bg0649	Anaerobutyricum	hallii	0.706507	0.0955307	1.01986	0.394903	PduC	Propanediol dehydratase large subunit (EC 4.2.1.28)	PD_ut	propanediol utilization
	MBIN066F06E7_13105	Bg0649	Anaerobutyricum	hallii	0.706507	0.0955307	1.01986	0.394903	PduC	Propanediol dehydratase large subunit (EC 4.2.1.28)	PD_ut	propanediol utilization
	MBIN9ED882BB_02555	Bg0006	Bifidobacterium	longum	0.582091	0.0956533	1.0193	0.395302
	MBIN7AA2F86E_00960	Bg0010	Bifidobacterium	breve	0.485183	0.0958954	1.0182	0.395639	Pta	Phosphate acetyltransferase (EC 2.3.1.8)	Acetate	acetate production
	MBINF3D6CCAE_08700	Bg0019	Prevotella	copri	0.57444	0.0962266	1.0167	0.396213
	MBIN3E3A2479_03885	Bg0044	Bifidobacterium	sp002742445	0.597492	0.0962277	1.0167	0.396213
	MBIN63519D3E_07795	Bg0028	Bifidobacterium	sp002742445	0.597492	0.0962277	1.0167	0.396213
	MBINCB13CC65_06060	Bg0062	Bifidobacterium	sp002742445	0.597492	0.0962277	1.0167	0.396213
	MBINFE7566FD_01160	Bg0018	Prevotella	copri	0.608612	0.096235	1.01667	0.396213
	MBIND2C09C28_07620	Bg0001	Bifidobacterium	longum	0.587983	0.096509	1.01543	0.396921	AraH	L-arabinose transport system permease protein (TC 3.A.1.2.2)	Ara	arabinose utilization
	MBIND2C09C28_07620	Bg0001	Bifidobacterium	longum	0.587983	0.096509	1.01543	0.396921	AraH	L-arabinose transport system permease protein (TC 3.A.1.2.2)	Ara	arabinose utilization
	MBIN63519D3E_05930	Bg0028	Bifidobacterium	sp002742445	0.638824	0.09656	1.0152	0.396953
	MBINF3D6CCAE_11695	Bg0019	Prevotella	copri	0.50598	0.0969259	1.01356	0.397827
	MBIND62FFD58_02525	Bg0023	Bifidobacterium	bifidum	0.535575	0.0971308	1.01264	0.398212
	MBIND62FFD58_00970	Bg0023	Bifidobacterium	bifidum	0.434817	0.0972319	1.01219	0.398439
	MBINF3D6CCAE_11055	Bg0019	Prevotella	copri	0.56518	0.0973449	1.01169	0.398562	AraD	L-ribulose-5-phosphate 4-epimerase (EC 5.1.3.4)	aAOS	alpha-arabinooligosaccharides utilization
	MBINF3D6CCAE_11055	Bg0019	Prevotella	copri	0.56518	0.0973449	1.01169	0.398562	AraD	L-ribulose-5-phosphate 4-epimerase (EC 5.1.3.4)	Ara	arabinose utilization
	MBINF3D6CCAE_02805	Bg0019	Prevotella	copri	0.585845	0.0974534	1.0112	0.39872
	MBINFE7566FD_04175	Bg0018	Prevotella	copri	0.585845	0.0974534	1.0112	0.39872
	MBIND62FFD58_03475	Bg0023	Bifidobacterium	bifidum	0.573495	0.0979756	1.00888	0.399965
	MBIN28A63006_02705	Bg0318	Megamonas	funiformis	0.645805	0.0981078	1.0083	0.400208
	MBIN9ED882BB_07475	Bg0006	Bifidobacterium	longum	0.477366	0.098251	1.00766	0.40037
	MBIN7AA2F86E_01525	Bg0010	Bifidobacterium	breve	0.509781	0.0982639	1.00761	0.40037
	MBIN9ED882BB_05900	Bg0006	Bifidobacterium	longum	0.5104	0.0984836	1.00664	0.400666
	MBIND62FFD58_03025	Bg0023	Bifidobacterium	bifidum	0.497099	0.0984949	1.00659	0.400666
	MBIND62FFD58_09415	Bg0023	Bifidobacterium	bifidum	0.502192	0.0984959	1.00658	0.400666
	MBINFA982222_06005	Bg0088	Collinsella	aerofaciens_H	0.391943	0.0987921	1.00528	0.400803
	MBINFE7566FD_04215	Bg0018	Prevotella	copri	0.6061	0.0990297	1.00423	0.400967
	MBINFE7566FD_01690	Bg0018	Prevotella	copri	0.589836	0.0993918	1.00265	0.401519
	MBINF3D6CCAE_04515	Bg0019	Prevotella	copri	0.680003	0.0995356	1.00202	0.40178
	MBINFE7566FD_03650	Bg0018	Prevotella	copri	0.53374	0.0995981	1.00175	0.40178
	MBIN0B7A9C00_07625	Bg0067	Ruminococcus_B	gnavus	0.594834	0.0996679	1.00144	0.40178	PduJ	Propanediol utilization polyhedral body protein PduJ	PD_ut	propanediol utilization
	MBIN7AA2F86E_04310	Bg0010	Bifidobacterium	breve	0.601165	0.0998148	1.00081	0.40178	NagEb	PTS system, N-acetylglucosamine-specific IIB component (EC 2.7.1.69)	GlcNAc	N-acetylglucosamine utilization
	MBIN7AA2F86E_04310	Bg0010	Bifidobacterium	breve	0.601165	0.0998148	1.00081	0.40178	NagEc	PTS system, N-acetylglucosamine-specific IIC component (EC 2.7.1.69)	GlcNAc	N-acetylglucosamine utilization
	MBIN60C478D2_07215	Bg0449	Faecalibacterium	prausnitzii_C	0.505745	0.0998333	1.00072	0.40178
	MBINF3D6CCAE_10005	Bg0019	Prevotella	copri	0.523711	0.0999994	1	0.402027
	MBIND2C09C28_04040	Bg0001	Bifidobacterium	longum	0.579976	0.100197	0.999144	0.402471
	MBIND2C09C28_08680	Bg0001	Bifidobacterium	longum	0.602126	0.100361	0.998433	0.403005
	MBIND62FFD58_07940	Bg0023	Bifidobacterium	bifidum	0.502488	0.100583	0.997475	0.403431
	MBINF3D6CCAE_08075	Bg0019	Prevotella	copri	0.515704	0.100714	0.996911	0.403705
	MBIND62FFD58_06310	Bg0023	Bifidobacterium	bifidum	0.529582	0.100867	0.996249	0.404043
	MBINEB3E69FD_08205	Bg0073	Dialister	sp000434475	0.576241	0.100897	0.996121	0.404043
	MBINFE7566FD_01430	Bg0018	Prevotella	copri	0.553983	0.101151	0.99503	0.404685
	MBINFE7566FD_08395	Bg0018	Prevotella	copri	0.595031	0.101331	0.994256	0.404816	FruP	Predicted fructose transporter	Fru	fructose utilization
	MBINFE7566FD_08395	Bg0018	Prevotella	copri	0.595031	0.101331	0.994256	0.404816	FruP	Predicted fructose transporter	Fru	fructose utilization
	MBIN7AA2F86E_02210	Bg0010	Bifidobacterium	breve	0.503828	0.101347	0.994191	0.404816	IlvD	Dihydroxy-acid dehydratase (EC 4.2.1.9)	Ile	isoleucine biosynthesis
	MBIN7AA2F86E_02210	Bg0010	Bifidobacterium	breve	0.503828	0.101347	0.994191	0.404816	IlvD	Dihydroxy-acid dehydratase (EC 4.2.1.9)	Leu	leucine biosynthesis
	MBIN7AA2F86E_02210	Bg0010	Bifidobacterium	breve	0.503828	0.101347	0.994191	0.404816	IlvD	Dihydroxy-acid dehydratase (EC 4.2.1.9)	Val	valine biosynthesis
	MBINFE7566FD_06210	Bg0018	Prevotella	copri	0.538979	0.101411	0.993913	0.404816	AbfA2	alpha-L-arabinofuranosidase (EC 3.2.1.55)	aAOS	alpha-arabinooligosaccharides utilization	GH51	Pectin
	MBINFE7566FD_06210	Bg0018	Prevotella	copri	0.538979	0.101411	0.993913	0.404816	AbfA2	alpha-L-arabinofuranosidase (EC 3.2.1.55)	Ara	arabinose utilization	GH51	Pectin
	MBINF3D6CCAE_06700	Bg0019	Prevotella	copri	0.540634	0.10142	0.993878	0.404816
	MBINFE7566FD_01785	Bg0018	Prevotella	copri	0.564786	0.10148	0.993618	0.404816
	MBIN7AA2F86E_01670	Bg0010	Bifidobacterium	breve	0.498695	0.101605	0.993087	0.405108
	MBIND62FFD58_05260	Bg0023	Bifidobacterium	bifidum	0.509837	0.102619	0.988772	0.407699
	MBINFE7566FD_04280	Bg0018	Prevotella	copri	0.664821	0.102871	0.987707	0.40822
	MBIN9ED882BB_05905	Bg0006	Bifidobacterium	longum	0.549221	0.103264	0.986051	0.408822
	MBIN9ED882BB_04555	Bg0006	Bifidobacterium	longum	0.494049	0.103421	0.985391	0.409166	AmyAc	Cytoplasmic alpha-amylase (EC 3.2.1.1)	Mal	maltose utilization	GH13	Starch/glycogen
	MBIN9ED882BB_04555	Bg0006	Bifidobacterium	longum	0.494049	0.103421	0.985391	0.409166	AmyAc	Cytoplasmic alpha-amylase (EC 3.2.1.1)	MOS	maltooligosaccharides utilization	GH13	Starch/glycogen
	MBIND2C09C28_04115	Bg0001	Bifidobacterium	longum	0.548226	0.103657	0.984402	0.40987
	MBIND62FFD58_01205	Bg0023	Bifidobacterium	bifidum	0.466052	0.103862	0.983543	0.410307
	MBIN63519D3E_05740	Bg0028	Bifidobacterium	sp002742445	0.56785	0.104006	0.98294	0.410523
	MBIN8B1CCEEB_07480	Bg0027	Bifidobacterium	sp002742445	0.56785	0.104006	0.98294	0.410523
	MBINCB13CC65_02940	Bg0062	Bifidobacterium	sp002742445	0.56785	0.104006	0.98294	0.410523
	MBINFE7566FD_01080	Bg0018	Prevotella	copri	0.481723	0.10416	0.9823	0.410834	SerA	D-3-phosphoglycerate dehydrogenase (EC 1.1.1.95)	Ser	serine biosynthesis
	MBINF3D6CCAE_07580	Bg0019	Prevotella	copri	0.481723	0.10416	0.9823	0.410834	SerA	D-3-phosphoglycerate dehydrogenase (EC 1.1.1.95)	Ser	serine biosynthesis
	MBIN7AA2F86E_06810	Bg0010	Bifidobacterium	breve	0.48525	0.104219	0.982053	0.410944	CsrR	Sucrose specific transcriptional regulator CscR, LacI family	Scr	sucrose utilization
	MBINF3D6CCAE_11215	Bg0019	Prevotella	copri	0.522765	0.104531	0.980755	0.411532	LeuA	2-isopropylmalate synthase (EC 2.3.3.13)	Leu	leucine biosynthesis
	MBINF3D6CCAE_00015	Bg0019	Prevotella	copri	0.546759	0.10456	0.980634	0.411588
	MBINF2EB9A70_07530	Bg0218	Streptococcus	sp000187445	0.637591	0.104976	0.97891	0.412457
	MBINF3D6CCAE_10640	Bg0019	Prevotella	copri	0.56188	0.104991	0.97885	0.412457	MalQ	4-alpha-glucanotransferase (amylomaltase) (EC 2.4.1.25)	Mal	maltose utilization	CBM20-GH77
	MBINF3D6CCAE_10640	Bg0019	Prevotella	copri	0.56188	0.104991	0.97885	0.412457	MalQ	4-alpha-glucanotransferase (amylomaltase) (EC 2.4.1.25)	MOS	maltooligosaccharides utilization	CBM20-GH77
	MBIN31520C81_01780	Bg0234	Megamonas	funiformis	0.556185	0.105159	0.978152	0.41259
	MBIN28A63006_10450	Bg0318	Megamonas	funiformis	0.556185	0.105159	0.978152	0.41259
	MBIN6699863F_02910	Bg0137	Megamonas	funiformis	0.556185	0.105159	0.978152	0.41259
	MBIN8B8E2B9A_09365	Bg0194	Megamonas	funiformis	0.556185	0.105159	0.978152	0.41259
	MBINF3D6CCAE_09155	Bg0019	Prevotella	copri	0.520763	0.105288	0.97762	0.412807	XynA	Endo-1,4-beta-xylanase (EC 3.2.1.8)	XOS	xylooligosaccharides utilization	GH43_29-CBM6-GH43_10
	MBINF3D6CCAE_09155	Bg0019	Prevotella	copri	0.520763	0.105288	0.97762	0.412807	XynA	Endo-1,4-beta-xylanase (EC 3.2.1.8)	XOS	xylooligosaccharides utilization	GH43_29-CBM6-GH43_10
	MBIN3E3A2479_06540	Bg0044	Bifidobacterium	sp002742445	0.610128	0.10529	0.977614	0.412807
	MBINFE7566FD_12745	Bg0018	Prevotella	copri	0.489707	0.105486	0.976804	0.413107
	MBINCB13CC65_05475	Bg0062	Bifidobacterium	sp002742445	0.653105	0.105503	0.976734	0.413115	PflA	Pyruvate formate-lyase (EC 2.3.1.54)	Formate	formate production
	MBIN8B1CCEEB_04070	Bg0027	Bifidobacterium	sp002742445	0.716122	0.105671	0.976043	0.413435	ScrZ	Predicted sucrose ABC transporter, substrate-binding protein ScrZ	Scr	sucrose utilization
	MBIND62FFD58_01055	Bg0023	Bifidobacterium	bifidum	0.387389	0.105675	0.976027	0.413435
	MBIN9ED882BB_00425	Bg0006	Bifidobacterium	longum	0.569908	0.106062	0.974439	0.414537	AraA	L-arabinose isomerase (EC 5.3.1.4)	Ara	arabinose utilization
	MBIN9ED882BB_00425	Bg0006	Bifidobacterium	longum	0.569908	0.106062	0.974439	0.414537	AraA	L-arabinose isomerase (EC 5.3.1.4)	aAOS	alpha-arabinooligosaccharides utilization
	MBIN9ED882BB_00425	Bg0006	Bifidobacterium	longum	0.569908	0.106062	0.974439	0.414537	AraA	L-arabinose isomerase (EC 5.3.1.4)	Ara	arabinose utilization
	MBIN9ED882BB_00425	Bg0006	Bifidobacterium	longum	0.569908	0.106062	0.974439	0.414537	AraA	L-arabinose isomerase (EC 5.3.1.4)	aAOS	alpha-arabinooligosaccharides utilization
	MBIND2C09C28_06545	Bg0001	Bifidobacterium	longum	0.569415	0.106134	0.974144	0.414702
	MBIN0A162FAE_05635	Bg0129	Streptococcus	sp000187445	0.665896	0.106366	0.973196	0.415254
	MBINFE7566FD_08740	Bg0018	Prevotella	copri	0.524828	0.106405	0.973037	0.415347
	MBIN6699863F_05225	Bg0137	Megamonas	funiformis	0.667998	0.106444	0.97288	0.415438
	MBIND2C09C28_07475	Bg0001	Bifidobacterium	longum	0.48442	0.106535	0.972506	0.415549	DapE	N-succinyl-L,L-diaminopimelate desuccinylase (EC 3.5.1.18)	Lys	lysine biosynthesis
	MBIND2C09C28_06660	Bg0001	Bifidobacterium	longum	0.543346	0.106573	0.972354	0.415549	Frk_ScrK	Fructokinase (EC 2.7.1.4)	Scr	sucrose utilization
	MBIND2C09C28_06660	Bg0001	Bifidobacterium	longum	0.543346	0.106573	0.972354	0.415549	Frk_ScrK	Fructokinase (EC 2.7.1.4)	FOS	fructooligosaccharides utilization
	MBIND2C09C28_06660	Bg0001	Bifidobacterium	longum	0.543346	0.106573	0.972354	0.415549	ScrK	Fructokinase (EC 2.7.1.4)	Scr	sucrose utilization
	MBIND2C09C28_06660	Bg0001	Bifidobacterium	longum	0.543346	0.106573	0.972354	0.415549	ScrK	Fructokinase (EC 2.7.1.4)	FOS	fructooligosaccharides utilization
	MBIND2C09C28_06660	Bg0001	Bifidobacterium	longum	0.543346	0.106573	0.972354	0.415549	ScrK	Fructokinase (EC 2.7.1.4)	Scr	sucrose utilization
	MBIND2C09C28_06660	Bg0001	Bifidobacterium	longum	0.543346	0.106573	0.972354	0.415549	ScrK	Fructokinase (EC 2.7.1.4)	FOS	fructooligosaccharides utilization
	MBIND2C09C28_05240	Bg0001	Bifidobacterium	longum	0.56323	0.106578	0.972331	0.415549
	MBIND2C09C28_01440	Bg0001	Bifidobacterium	longum	0.562935	0.106782	0.971502	0.415549
	MBIN4E5D2DAC_00575	Bg0244	Megamonas	funiformis	0.751751	0.106846	0.971241	0.415549
	MBINFE7566FD_11300	Bg0018	Prevotella	copri	0.494082	0.107151	0.970005	0.415549
	MBIN28100B41_08280	Bg0263	Bacteroides	thetaiotaomicron	0.541088	0.107155	0.969987	0.415549
	MBINEB3E69FD_03945	Bg0073	Dialister	sp000434475	0.5549	0.107188	0.969855	0.415549
	MBIND62FFD58_02000	Bg0023	Bifidobacterium	bifidum	0.415814	0.107496	0.968609	0.415889
	MBIN2B2E1276_06875	Bg0341	Megamonas	funiformis	0.751222	0.107521	0.968507	0.415928
	MBINF3D6CCAE_04520	Bg0019	Prevotella	copri	0.552136	0.107612	0.968138	0.416047
	MBIN9ED882BB_05370	Bg0006	Bifidobacterium	longum	0.500356	0.108631	0.964045	0.417816
	MBIN8B1CCEEB_04930	Bg0027	Bifidobacterium	sp002742445	0.791789	0.108785	0.963432	0.418231
	MBINF3D6CCAE_03670	Bg0019	Prevotella	copri	0.545212	0.108896	0.962988	0.418425	RibH	6,7-dimethyl-8-ribityllumazine synthase (EC 2.5.1.78)	B2	FMN/FAD cofactors, de novo synthesis
	MBIND62FFD58_07350	Bg0023	Bifidobacterium	bifidum	0.547448	0.109193	0.961807	0.418688
	MBIND2C09C28_09105	Bg0001	Bifidobacterium	longum	0.596536	0.109266	0.961514	0.418796
	MBIND2C09C28_07470	Bg0001	Bifidobacterium	longum	0.510629	0.109333	0.96125	0.418992
	MBIN9ED882BB_01745	Bg0006	Bifidobacterium	longum	0.500869	0.109595	0.96021	0.419758
	MBIN2B2E1276_03945	Bg0341	Megamonas	funiformis	0.695469	0.109821	0.959314	0.420103	GalK	Galactokinase (EC 2.7.1.6)	Lac	lactose utilization
	MBIN7AA2F86E_02495	Bg0010	Bifidobacterium	breve	0.468499	0.109947	0.958815	0.420353
	MBINFE7566FD_10520	Bg0018	Prevotella	copri	0.514493	0.11013	0.958094	0.42065
	MBINF3D6CCAE_07705	Bg0019	Prevotella	copri	0.551065	0.110198	0.957825	0.420752	LysC	Aspartokinase (EC 2.7.2.4)	Lys	lysine biosynthesis
	MBINF3D6CCAE_06350	Bg0019	Prevotella	copri	0.498765	0.110204	0.957801	0.420752
	MBIN2B2E1276_04745	Bg0341	Megamonas	funiformis	0.549279	0.110279	0.957505	0.420804
	MBIN2B2E1276_00805	Bg0341	Megamonas	funiformis	0.581145	0.110468	0.956762	0.42127	MalQ	4-alpha-glucanotransferase (amylomaltase) (EC 2.4.1.25)	Mal	maltose utilization	CBM34-GH13_39-GH77
	MBIN3E3A2479_02930	Bg0044	Bifidobacterium	sp002742445	0.551248	0.110645	0.956067	0.42127
	MBIN63519D3E_03880	Bg0028	Bifidobacterium	sp002742445	0.551248	0.110645	0.956067	0.42127
	MBIN8B1CCEEB_06215	Bg0027	Bifidobacterium	sp002742445	0.551248	0.110645	0.956067	0.42127
	MBINCB13CC65_02120	Bg0062	Bifidobacterium	sp002742445	0.551248	0.110645	0.956067	0.42127
	MBIND7F5D2F2_04245	Bg0011	Bifidobacterium	kashiwanohense_A	0.712865	0.110747	0.955666	0.421371
	MBIN26AE5E28_02790	Bg0024	Bifidobacterium	kashiwanohense_A	0.712865	0.110747	0.955666	0.421371
	MBINF3D6CCAE_11630	Bg0019	Prevotella	copri	0.534127	0.110774	0.955564	0.421371
	MBIND62FFD58_01875	Bg0023	Bifidobacterium	bifidum	0.465609	0.11081	0.955419	0.421371	GosR	Transcriptional regulator of b(1-4)-linked galactooligosaccharides and galactan utilization, LacI family	GOS	galactooligosaccharides utilization
	MBIND62FFD58_03895	Bg0023	Bifidobacterium	bifidum	0.502959	0.111483	0.952792	0.422729	HisF	Imidazole glycerol phosphate synthase cyclase subunit (EC 4.1.3.-)	His	histidine biosynthesis
	MBINF3D6CCAE_07325	Bg0019	Prevotella	copri	0.54014	0.11149	0.952764	0.422729
	MBINFE7566FD_03165	Bg0018	Prevotella	copri	0.581077	0.111806	0.951534	0.423752
	MBIN129A2D47_10370	Bg0061	Megasphaera	sp000417505	0.93621	0.112194	0.95003	0.424697
	MBIND7F5D2F2_02365	Bg0011	Bifidobacterium	kashiwanohense_A	0.826592	0.112311	0.949576	0.424923	PflA	Pyruvate formate-lyase (EC 2.3.1.54)	Formate	formate production
	MBINFE7566FD_11140	Bg0018	Prevotella	copri	0.572085	0.112347	0.94944	0.424923
	MBIN7AA2F86E_08115	Bg0010	Bifidobacterium	breve	0.48635	0.112401	0.949231	0.425069	LysA	Diaminopimelate decarboxylase (EC 4.1.1.20)	Lys	lysine biosynthesis
	MBINF3D6CCAE_06010	Bg0019	Prevotella	copri	0.527942	0.112563	0.948606	0.425494
	MBIN7C230FD9_11855	Bg0338	Blautia_A	sp003471165	0.562275	0.11266	0.948229	0.425494
	MBIND62FFD58_04020	Bg0023	Bifidobacterium	bifidum	0.557527	0.112995	0.946942	0.425494
	MBIND62FFD58_01865	Bg0023	Bifidobacterium	bifidum	0.448527	0.113008	0.94689	0.425494
	MBIN6AE234FB_19910	Bg0026	Escherichia	flexneri	0.622472	0.113075	0.946633	0.425525
	MBINFE7566FD_03480	Bg0018	Prevotella	copri	0.547631	0.113126	0.946438	0.42559
	MBINFE7566FD_12390	Bg0018	Prevotella	copri	0.482764	0.113466	0.945133	0.426347
	MBIND62FFD58_03515	Bg0023	Bifidobacterium	bifidum	0.462326	0.113508	0.944973	0.426445
	MBINF3D6CCAE_11315	Bg0019	Prevotella	copri	0.656858	0.113561	0.94477	0.426569
	MBIN7AA2F86E_07840	Bg0010	Bifidobacterium	breve	0.479094	0.113677	0.944329	0.426569	LNB1_B	Lacto-N-biose and Galacto-N-biose ABC transporter 1, permease component 1	Lnb	lacto-N-biose utilization
	MBIND62FFD58_05575	Bg0023	Bifidobacterium	bifidum	0.479094	0.113677	0.944329	0.426569	LNB1_B	Lacto-N-biose and Galacto-N-biose ABC transporter 1, permease component 1	Lnb	lacto-N-biose utilization
	MBINF3D6CCAE_01200	Bg0019	Prevotella	copri	0.504729	0.113854	0.943653	0.426953
	MBIN63519D3E_02880	Bg0028	Bifidobacterium	sp002742445	0.617055	0.114209	0.9423	0.427664
	MBINF3D6CCAE_03945	Bg0019	Prevotella	copri	0.486066	0.114471	0.941306	0.428363
	MBINFE7566FD_03690	Bg0018	Prevotella	copri	0.494173	0.114485	0.941251	0.428363	MenD	2-succinyl-5-enolpyruvyl-6-hydroxy-3-cyclohexene-1-carboxylic-acid synthase (EC 2.2.1.9)	MQ	vitamin K, de novo synthesis
	MBIN9ED882BB_04085	Bg0006	Bifidobacterium	longum	0.434945	0.114705	0.940419	0.429067
	MBINE5355FC6_08365	Bg0014	Bifidobacterium	breve	0.452505	0.115068	0.939046	0.430133
	MBINFE7566FD_12880	Bg0018	Prevotella	copri	0.511629	0.115153	0.938725	0.430231
	MBIND62FFD58_04900	Bg0023	Bifidobacterium	bifidum	0.467745	0.115157	0.938712	0.430231
	MBIN28A63006_03540	Bg0318	Megamonas	funiformis	0.6459	0.115241	0.938392	0.430364
	MBIND62FFD58_05115	Bg0023	Bifidobacterium	bifidum	0.42121	0.115735	0.936536	0.431397
	MBINF3D6CCAE_07150	Bg0019	Prevotella	copri	0.537839	0.115944	0.935752	0.43178	RibB	3,4-dihydroxy-2-butanone 4-phosphate synthase (EC 4.1.99.12)	B2	FMN/FAD cofactors, de novo synthesis
	MBINF3D6CCAE_07150	Bg0019	Prevotella	copri	0.537839	0.115944	0.935752	0.43178	RibA	GTP cyclohydrolase II (EC 3.5.4.25)	B2	FMN/FAD cofactors, de novo synthesis
	MBINFE7566FD_01640	Bg0018	Prevotella	copri	0.584125	0.116029	0.935432	0.431968
	MBINF3D6CCAE_02500	Bg0019	Prevotella	copri	0.511863	0.11651	0.933638	0.432758
	MBIN9ED882BB_06665	Bg0006	Bifidobacterium	longum	0.545907	0.11655	0.933488	0.432758
	MBIN7AA2F86E_00370	Bg0010	Bifidobacterium	breve	0.480154	0.116754	0.932729	0.432792
	MBIN7AA2F86E_03995	Bg0010	Bifidobacterium	breve	0.47837	0.116878	0.932266	0.433026
	MBINF3D6CCAE_02255	Bg0019	Prevotella	copri	0.510857	0.116911	0.932143	0.433026
	MBINFE7566FD_12940	Bg0018	Prevotella	copri	0.510857	0.116911	0.932143	0.433026
	MBIND2C09C28_03925	Bg0001	Bifidobacterium	longum	0.529651	0.116965	0.931945	0.433108
	MBIND62FFD58_03770	Bg0023	Bifidobacterium	bifidum	0.486021	0.117474	0.930057	0.434469
	MBINFE7566FD_01040	Bg0018	Prevotella	copri	0.493724	0.117535	0.929833	0.434635
	MBINF3D6CCAE_04735	Bg0019	Prevotella	copri	0.663753	0.117599	0.929595	0.434813
	MBINFE7566FD_04940	Bg0018	Prevotella	copri	0.581071	0.117723	0.929139	0.435154
	MBIN0B7A9C00_07615	Bg0067	Ruminococcus_B	gnavus	0.564333	0.11846	0.926428	0.436628
	MBINFE7566FD_00895	Bg0018	Prevotella	copri	0.683772	0.118993	0.924478	0.437208
	MBIND2C09C28_08835	Bg0001	Bifidobacterium	longum	0.516268	0.119365	0.923124	0.437791
	MBIN7AA2F86E_05670	Bg0010	Bifidobacterium	breve	0.503749	0.119403	0.922985	0.437791
	MBIND62FFD58_08795	Bg0023	Bifidobacterium	bifidum	0.436287	0.119441	0.922848	0.437791
	MBINFE7566FD_08530	Bg0018	Prevotella	copri	0.539578	0.119467	0.922752	0.437791
	MBIND62FFD58_03305	Bg0023	Bifidobacterium	bifidum	0.445068	0.119649	0.922091	0.437942
	MBIN63519D3E_02675	Bg0028	Bifidobacterium	sp002742445	0.712483	0.119878	0.92126	0.43808
	MBINF3D6CCAE_05770	Bg0019	Prevotella	copri	0.574619	0.119898	0.921188	0.43808
	MBINF3D6CCAE_10670	Bg0019	Prevotella	copri	0.511014	0.12001	0.920782	0.438318	HTCS_Ara	DNA-binding response regulator for AOS/arabinane utilization, AraC family	aAOS	alpha-arabinooligosaccharides utilization
	MBIND2C09C28_08570	Bg0001	Bifidobacterium	longum	0.537975	0.120185	0.920149	0.438736
	MBINFE7566FD_04885	Bg0018	Prevotella	copri	0.509751	0.120301	0.919731	0.438967	BglA	Beta-glucosidase (EC 3.2.1.21)	Bgl	beta-glucosides utilization	GH3
	MBINF3D6CCAE_10710	Bg0019	Prevotella	copri	0.599831	0.120423	0.919291	0.439121	Abf2/Xsa_GH51	Exo-alpha-(1->2/1->3)-L-arabinofuranosidase (EC 3.2.1.55), GH51 family	aAOS	alpha-arabinooligosaccharides utilization	GH51	Pectin
	MBINF3D6CCAE_10710	Bg0019	Prevotella	copri	0.599831	0.120423	0.919291	0.439121	Abf2/Xsa_GH51	Exo-alpha-(1->2/1->3)-L-arabinofuranosidase (EC 3.2.1.55), GH51 family	Ara	arabinose utilization	GH51	Pectin
	MBIN7AA2F86E_06105	Bg0010	Bifidobacterium	breve	0.504052	0.120666	0.918415	0.439666
	MBIN26AE5E28_06690	Bg0024	Bifidobacterium	kashiwanohense_A	0.660239	0.120668	0.918409	0.439666
	MBINEBBF06CA_07970	Bg0046	Bifidobacterium	kashiwanohense_A	0.660239	0.120668	0.918409	0.439666
	MBIN8B1CCEEB_07685	Bg0027	Bifidobacterium	sp002742445	0.539111	0.120891	0.917605	0.439902
	MBINF3D6CCAE_06510	Bg0019	Prevotella	copri	0.481082	0.121138	0.916718	0.439905
	MBIND62FFD58_01305	Bg0023	Bifidobacterium	bifidum	0.480378	0.121181	0.916564	0.439905
	MBIN23462A93_11575	Bg0267	Erysipelatoclostridium	ramosum	0.620318	0.121321	0.916063	0.440285
	MBIN9ED882BB_06950	Bg0006	Bifidobacterium	longum	0.550934	0.121668	0.914822	0.440822	LnpD	UDP-hexose 4-epimerase involved in lacto-N-biose utilization	Lnb	lacto-N-biose utilization
	MBIND2C09C28_01705	Bg0001	Bifidobacterium	longum	0.592292	0.121805	0.914336	0.441063
	MBIN7AA2F86E_07075	Bg0010	Bifidobacterium	breve	0.489532	0.121862	0.914131	0.441155
	MBINF3D6CCAE_03730	Bg0019	Prevotella	copri	0.481314	0.122051	0.91346	0.441226
	MBIN28100B41_08270	Bg0263	Bacteroides	thetaiotaomicron	0.561794	0.122102	0.913279	0.441226
	MBIND62FFD58_08045	Bg0023	Bifidobacterium	bifidum	0.568387	0.122428	0.91212	0.441577
	MBINFE7566FD_12125	Bg0018	Prevotella	copri	0.530894	0.122532	0.911749	0.441723
	MBINE5355FC6_05820	Bg0014	Bifidobacterium	breve	0.556286	0.123022	0.910016	0.442967
	MBINFE7566FD_06710	Bg0018	Prevotella	copri	0.612734	0.123494	0.908353	0.443735
	MBIN7AA2F86E_04370	Bg0010	Bifidobacterium	breve	0.437805	0.123504	0.908319	0.443735
	MBIN7AA2F86E_02935	Bg0010	Bifidobacterium	breve	0.480409	0.124332	0.905418	0.444774
	MBINF3D6CCAE_01450	Bg0019	Prevotella	copri	0.526993	0.124456	0.904984	0.444987
	MBINFE7566FD_08890	Bg0018	Prevotella	copri	0.526306	0.124649	0.90431	0.445032
	MBIN0B7A9C00_09535	Bg0067	Ruminococcus_B	gnavus	0.51532	0.124811	0.903749	0.445032
	MBINF3D6CCAE_01060	Bg0019	Prevotella	copri	0.534589	0.124894	0.90346	0.445032
	MBIN1CC88206_05595	Bg0056	Streptococcus	sp000187445	0.408513	0.124929	0.903336	0.445032
	MBINFE7566FD_01480	Bg0018	Prevotella	copri	0.480197	0.125097	0.902753	0.44537
	MBINFE7566FD_12705	Bg0018	Prevotella	copri	0.482705	0.125705	0.900647	0.446653
	MBINFE7566FD_03810	Bg0018	Prevotella	copri	0.506198	0.125754	0.900477	0.44667
	MBIND62FFD58_00490	Bg0023	Bifidobacterium	bifidum	0.528264	0.125968	0.899738	0.447085
	MBIN7AA2F86E_02035	Bg0010	Bifidobacterium	breve	0.46069	0.126089	0.899322	0.447398	Bgl3	Beta-glucosidase, GH3	Bgl	beta-glucosides utilization
	MBIN7AA2F86E_02035	Bg0010	Bifidobacterium	breve	0.46069	0.126089	0.899322	0.447398	Bgl3	Beta-glucosidase, GH3	Bgl	beta-glucosides utilization
	MBIN7AA2F86E_02035	Bg0010	Bifidobacterium	breve	0.46069	0.126089	0.899322	0.447398	Bgl3	Beta-glucosidase, GH3	Bgl	beta-glucosides utilization
	MBINF3D6CCAE_07465	Bg0019	Prevotella	copri	0.562464	0.126512	0.897868	0.448263
	MBIN7AA2F86E_05270	Bg0010	Bifidobacterium	breve	0.481921	0.12653	0.897806	0.448269
	MBIN9ED882BB_08385	Bg0006	Bifidobacterium	longum	0.57965	0.126665	0.897342	0.448518	FclA2	L-fuco-beta-pyranose dehydrogenase, type 2 (EC 1.1.1.122)	Fuc	fucose utilization
	MBIN9ED882BB_02285	Bg0006	Bifidobacterium	longum	0.544843	0.127015	0.896144	0.449071
	MBIN31520C81_10140	Bg0234	Megamonas	funiformis	0.67013	0.12705	0.896027	0.449071
	MBINF3D6CCAE_09255	Bg0019	Prevotella	copri	0.454965	0.12705	0.896025	0.449071
	MBINE5355FC6_03875	Bg0014	Bifidobacterium	breve	0.489648	0.127111	0.895817	0.449164	AspC	Aspartate aminotransferase (EC 2.6.1.1)	Asp	aspartate biosynthesis
	MBINE5355FC6_03875	Bg0014	Bifidobacterium	breve	0.489648	0.127111	0.895817	0.449164	AroJa	Biosynthetic Aromatic amino acid aminotransferase alpha (EC 2.6.1.57)	Tyr	tyrosine biosynthesis
	MBINE5355FC6_03875	Bg0014	Bifidobacterium	breve	0.489648	0.127111	0.895817	0.449164	AroJa	Biosynthetic Aromatic amino acid aminotransferase alpha (EC 2.6.1.57)	Phe	phenylalanine biosynthesis
	MBIN7AA2F86E_02260	Bg0010	Bifidobacterium	breve	0.485264	0.127158	0.895657	0.449164
	MBINF3D6CCAE_05655	Bg0019	Prevotella	copri	0.51752	0.127223	0.895435	0.4492
	MBIND2C09C28_09075	Bg0001	Bifidobacterium	longum	0.493497	0.127295	0.895188	0.4492
	MBIND62FFD58_01555	Bg0023	Bifidobacterium	bifidum	0.500456	0.127399	0.894835	0.4492
	MBIN3E3A2479_07255	Bg0044	Bifidobacterium	sp002742445	0.516304	0.127445	0.894676	0.4492
	MBIN63519D3E_05955	Bg0028	Bifidobacterium	sp002742445	0.516304	0.127445	0.894676	0.4492
	MBIN8B1CCEEB_00710	Bg0027	Bifidobacterium	sp002742445	0.516304	0.127445	0.894676	0.4492
	MBIND62FFD58_06345	Bg0023	Bifidobacterium	bifidum	0.403724	0.127581	0.894215	0.449504
	MBINE5355FC6_08290	Bg0014	Bifidobacterium	breve	0.435924	0.127921	0.893059	0.45008
	MBIND62FFD58_00080	Bg0023	Bifidobacterium	bifidum	0.509282	0.127972	0.892885	0.450099
	MBINF3D6CCAE_01835	Bg0019	Prevotella	copri	0.51128	0.12802	0.892721	0.450189
	MBINFE7566FD_12115	Bg0018	Prevotella	copri	0.500065	0.128085	0.8925	0.450303
	MBINFE7566FD_13125	Bg0018	Prevotella	copri	0.466054	0.128163	0.892239	0.450401
	MBIND62FFD58_00960	Bg0023	Bifidobacterium	bifidum	0.446479	0.128666	0.890537	0.451287
	MBIND2C09C28_02670	Bg0001	Bifidobacterium	longum	0.529196	0.128851	0.889912	0.451494	LNB1_B	Lacto-N-biose and Galacto-N-biose ABC transporter 1, permease component 1	Lnb	lacto-N-biose utilization
	MBIN6699863F_02740	Bg0137	Megamonas	funiformis	0.614422	0.128904	0.889734	0.451494	GalT	Galactose-1-phosphate uridylyltransferase (EC 2.7.7.10)	Lac	lactose utilization
	MBIND2C09C28_02705	Bg0001	Bifidobacterium	longum	0.437218	0.128926	0.88966	0.451494	PtsG_bif	PTS system, glucose-specific IIABC (EC 2.7.1.69)	Glc	glucose utilization
	MBINFE7566FD_00850	Bg0018	Prevotella	copri	0.540675	0.128991	0.889442	0.451494
	MBIN0B7A9C00_02450	Bg0067	Ruminococcus_B	gnavus	0.627995	0.129049	0.889245	0.4515
	MBIND62FFD58_06625	Bg0023	Bifidobacterium	bifidum	0.467648	0.129414	0.888019	0.452151
	MBIND7F5D2F2_03675	Bg0011	Bifidobacterium	kashiwanohense_A	0.591778	0.129463	0.887854	0.452151
	MBIND62FFD58_06295	Bg0023	Bifidobacterium	bifidum	0.518707	0.129747	0.886902	0.452367
	MBINF3D6CCAE_00255	Bg0019	Prevotella	copri	0.524048	0.13001	0.886024	0.452503	Pgm	Phosphoglucomutase (EC 5.4.2.2)	Gal	galactose utilization
	MBIN7AA2F86E_05660	Bg0010	Bifidobacterium	breve	0.437874	0.130539	0.884261	0.453729	LnpA2	1,3-beta-galactosyl-N-acetylhexosamine phosphorylase (EC 2.4.1.211)	Lnb	lacto-N-biose utilization	GH112	O-glycan
	MBINE5355FC6_03185	Bg0014	Bifidobacterium	breve	0.437874	0.130539	0.884261	0.453729	LnpA2	1,3-beta-galactosyl-N-acetylhexosamine phosphorylase (EC 2.4.1.211)	Lnb	lacto-N-biose utilization	GH112	O-glycan
	MBINF3D6CCAE_04920	Bg0019	Prevotella	copri	0.486701	0.131209	0.882036	0.454413
	MBINFE7566FD_04525	Bg0018	Prevotella	copri	0.486701	0.131209	0.882036	0.454413
	MBINFE7566FD_06740	Bg0018	Prevotella	copri	0.580589	0.131446	0.881254	0.45497
	MBIND2C09C28_02960	Bg0001	Bifidobacterium	longum	0.464358	0.13198	0.879492	0.456058
	MBIND2C09C28_03750	Bg0001	Bifidobacterium	longum	0.493911	0.132091	0.879126	0.456058
	MBIND2C09C28_01535	Bg0001	Bifidobacterium	longum	0.519712	0.132233	0.87866	0.456376
	MBIND62FFD58_09005	Bg0023	Bifidobacterium	bifidum	0.559053	0.133019	0.876086	0.457958
	MBINFE7566FD_10205	Bg0018	Prevotella	copri	0.522379	0.133045	0.876	0.457974
	MBINFE7566FD_03890	Bg0018	Prevotella	copri	0.469362	0.133169	0.875596	0.458238
	MBINF3D6CCAE_05850	Bg0019	Prevotella	copri	0.492042	0.133172	0.875587	0.458238	AroC	Chorismate synthase (EC 4.2.3.5)	Chor	chorismate biosynthesis
	MBIND62FFD58_07355	Bg0023	Bifidobacterium	bifidum	0.504321	0.133251	0.875329	0.458395
	MBINFE7566FD_04505	Bg0018	Prevotella	copri	0.546508	0.133605	0.874178	0.459111
	MBIN129A2D47_00835	Bg0061	Megasphaera	sp000417505	0.849835	0.133679	0.873937	0.459111	Hbd	3-hydroxybutyryl-CoA dehydrogenase (EC 1.1.1.157)	Butyrate	butyrate production
	MBINF3D6CCAE_01665	Bg0019	Prevotella	copri	0.65342	0.133773	0.873632	0.459214	GlcK	Glucokinase (EC 2.7.1.2)	Glc	glucose utilization
	MBIND7F5D2F2_07240	Bg0011	Bifidobacterium	kashiwanohense_A	0.579918	0.133891	0.873249	0.459256
	MBIN2B2E1276_01900	Bg0341	Megamonas	funiformis	0.668622	0.133932	0.873114	0.459256
	MBIN31520C81_08580	Bg0234	Megamonas	funiformis	0.502473	0.134047	0.872742	0.459256
	MBIN4E5D2DAC_01435	Bg0244	Megamonas	funiformis	0.502473	0.134047	0.872742	0.459256
	MBIN28A63006_03245	Bg0318	Megamonas	funiformis	0.502473	0.134047	0.872742	0.459256
	MBIN6699863F_06445	Bg0137	Megamonas	funiformis	0.502473	0.134047	0.872742	0.459256
	MBIN8B8E2B9A_04935	Bg0194	Megamonas	funiformis	0.502473	0.134047	0.872742	0.459256
	MBINF3D6CCAE_08865	Bg0019	Prevotella	copri	0.605335	0.134256	0.872067	0.459556
	MBINF3D6CCAE_04700	Bg0019	Prevotella	copri	0.536287	0.134496	0.871289	0.460264	BmgP	4-O-beta-D-mannosyl-D-glucose phosphorylase (EC 2.4.1.281)	bMnOS	Beta-mannooligosaccharides utilization	GH130	b-1,4-mannan
	MBINF3D6CCAE_05225	Bg0019	Prevotella	copri	0.523059	0.134748	0.870476	0.460524
	MBIND62FFD58_03850	Bg0023	Bifidobacterium	bifidum	0.468994	0.134836	0.870194	0.460524
	MBIN3E3A2479_07245	Bg0044	Bifidobacterium	sp002742445	0.583574	0.134854	0.870135	0.460524	AckA	Acetate kinase (EC 2.7.2.1)	Acetate	acetate production
	MBIN63519D3E_05945	Bg0028	Bifidobacterium	sp002742445	0.583574	0.134854	0.870135	0.460524	AckA	Acetate kinase (EC 2.7.2.1)	Acetate	acetate production
	MBIN8B1CCEEB_00720	Bg0027	Bifidobacterium	sp002742445	0.583574	0.134854	0.870135	0.460524	AckA	Acetate kinase (EC 2.7.2.1)	Acetate	acetate production
	MBINFE7566FD_01840	Bg0018	Prevotella	copri	0.451574	0.134934	0.869878	0.460731
	MBINFE7566FD_04545	Bg0018	Prevotella	copri	0.671225	0.135017	0.869613	0.460841
	MBIND62FFD58_06630	Bg0023	Bifidobacterium	bifidum	0.436537	0.135218	0.868965	0.46122
	MBIN9ED882BB_08465	Bg0006	Bifidobacterium	longum	0.575607	0.13554	0.867933	0.461468
	MBINFE7566FD_12105	Bg0018	Prevotella	copri	0.500755	0.136117	0.866088	0.462646
	MBIN7AA2F86E_00320	Bg0010	Bifidobacterium	breve	0.470206	0.136414	0.86514	0.463314	IlvE	Branched-chain amino acid aminotransferase (EC 2.6.1.42)	Ile	isoleucine biosynthesis
	MBIN7AA2F86E_00320	Bg0010	Bifidobacterium	breve	0.470206	0.136414	0.86514	0.463314	IlvE	Branched-chain amino acid aminotransferase (EC 2.6.1.42)	Leu	leucine biosynthesis
	MBIN7AA2F86E_00320	Bg0010	Bifidobacterium	breve	0.470206	0.136414	0.86514	0.463314	IlvE	Branched-chain amino acid aminotransferase (EC 2.6.1.42)	Val	valine biosynthesis
	MBINF3D6CCAE_08475	Bg0019	Prevotella	copri	0.520194	0.137655	0.861209	0.465752
	MBIN0B7A9C00_09465	Bg0067	Ruminococcus_B	gnavus	0.550922	0.137863	0.860551	0.465967
	MBIN3E3A2479_04275	Bg0044	Bifidobacterium	sp002742445	0.632399	0.137912	0.860398	0.465967	MalK	Maltose/maltodextrin transport ATP-binding protein MalK (EC 3.6.3.19)	Mal	maltose utilization
	MBIN3E3A2479_04275	Bg0044	Bifidobacterium	sp002742445	0.632399	0.137912	0.860398	0.465967	MalK	Maltose/maltodextrin transport ATP-binding protein MalK (EC 3.6.3.19)	MOS	maltooligosaccharides utilization
	MBINFE7566FD_04485	Bg0018	Prevotella	copri	0.447192	0.138027	0.860035	0.465967
	MBIN0B7A9C00_09525	Bg0067	Ruminococcus_B	gnavus	0.533961	0.138087	0.859846	0.465967
	MBINF3D6CCAE_10335	Bg0019	Prevotella	copri	0.444565	0.138435	0.858755	0.466722	CysK	Cysteine synthase (EC 2.5.1.47)	Cys	cysteine biosynthesis
	MBIN7AA2F86E_04210	Bg0010	Bifidobacterium	breve	0.454707	0.138521	0.858486	0.466839
	MBIN7AA2F86E_03820	Bg0010	Bifidobacterium	breve	0.431653	0.138891	0.857326	0.467802
	MBIN7AA2F86E_01780	Bg0010	Bifidobacterium	breve	0.459562	0.139006	0.856968	0.467962
	MBINDEA60C29_05815	Bg0420	Bacteroides	ovatus	0.563954	0.139325	0.855971	0.468441
	MBINF3D6CCAE_02820	Bg0019	Prevotella	copri	0.622969	0.13935	0.855894	0.468441
	MBINFE7566FD_04160	Bg0018	Prevotella	copri	0.622969	0.13935	0.855894	0.468441
	MBIND62FFD58_00665	Bg0023	Bifidobacterium	bifidum	0.436697	0.139365	0.855846	0.468441
	MBINEC7A5EB0_01035	Bg0452	Faecalibacterium	prausnitzii_C	0.430562	0.139407	0.855714	0.468444	AspC1	Aspartate transaminase (EC 2.6.1.1)	Asp	aspartate biosynthesis
	MBIND62FFD58_07795	Bg0023	Bifidobacterium	bifidum	0.477467	0.139478	0.855493	0.468576
	MBIND62FFD58_00215	Bg0023	Bifidobacterium	bifidum	0.499806	0.139526	0.855343	0.468651
	MBIN9ED882BB_01915	Bg0006	Bifidobacterium	longum	0.390402	0.13981	0.854461	0.468785
	MBIN63519D3E_00505	Bg0028	Bifidobacterium	sp002742445	0.547127	0.140457	0.852456	0.469419
	MBINFE7566FD_06360	Bg0018	Prevotella	copri	0.558549	0.140653	0.851852	0.46977
	MBIN9ED882BB_05350	Bg0006	Bifidobacterium	longum	0.416404	0.141053	0.850619	0.470763
	MBIND2C09C28_00395	Bg0001	Bifidobacterium	longum	0.545289	0.141234	0.850059	0.471134
	MBIND2C09C28_01525	Bg0001	Bifidobacterium	longum	0.542219	0.141396	0.849564	0.471163
	MBIN7AA2F86E_00355	Bg0010	Bifidobacterium	breve	0.432664	0.14147	0.849336	0.471241
	MBINFE7566FD_03670	Bg0018	Prevotella	copri	0.538278	0.141616	0.848889	0.471499
	MBIND62FFD58_00250	Bg0023	Bifidobacterium	bifidum	0.471775	0.141682	0.848685	0.471548
	MBIND62FFD58_08815	Bg0023	Bifidobacterium	bifidum	0.471161	0.141705	0.848615	0.471548
	MBIN31520C81_06665	Bg0234	Megamonas	funiformis	0.550952	0.141989	0.847746	0.471548
	MBIN4E5D2DAC_05615	Bg0244	Megamonas	funiformis	0.550952	0.141989	0.847746	0.471548
	MBIN6699863F_06620	Bg0137	Megamonas	funiformis	0.649391	0.142114	0.847364	0.471548
	MBINE2F3A7F0_03135	Bg0161	Bifidobacterium	adolescentis	0.488988	0.142575	0.845957	0.471548
	MBINFE7566FD_01035	Bg0018	Prevotella	copri	0.505683	0.142598	0.845886	0.471548
	MBINEBBF06CA_08515	Bg0046	Bifidobacterium	kashiwanohense_A	0.313288	0.143523	0.843079	0.47293
	MBINFE7566FD_10530	Bg0018	Prevotella	copri	0.590193	0.144035	0.841531	0.474095
	MBIN7AA2F86E_08815	Bg0010	Bifidobacterium	breve	0.404787	0.144115	0.84129	0.4742
	MBIND62FFD58_05380	Bg0023	Bifidobacterium	bifidum	0.527176	0.144223	0.840966	0.474476
	MBIN3E3A2479_04175	Bg0044	Bifidobacterium	sp002742445	0.570684	0.145313	0.837697	0.476442
	MBIN63519D3E_07080	Bg0028	Bifidobacterium	sp002742445	0.570684	0.145313	0.837697	0.476442
	MBIND62FFD58_04125	Bg0023	Bifidobacterium	bifidum	0.44004	0.14568	0.836601	0.477254
	MBINF3D6CCAE_11255	Bg0019	Prevotella	copri	0.580519	0.145684	0.836587	0.477254
	MBIND62FFD58_01550	Bg0023	Bifidobacterium	bifidum	0.441715	0.145935	0.83584	0.477477
	MBINFE7566FD_08650	Bg0018	Prevotella	copri	0.567719	0.146232	0.834959	0.47812
	MBIN31520C81_06660	Bg0234	Megamonas	funiformis	0.540425	0.146488	0.834197	0.478577
	MBIN4E5D2DAC_05620	Bg0244	Megamonas	funiformis	0.540425	0.146488	0.834197	0.478577
	MBINE5355FC6_05440	Bg0014	Bifidobacterium	breve	0.434896	0.146598	0.833873	0.478764
	MBIN2B2E1276_03100	Bg0341	Megamonas	funiformis	0.487503	0.146685	0.833614	0.47888
	MBIN8B8E2B9A_02025	Bg0194	Megamonas	funiformis	0.648216	0.146849	0.833128	0.479148
	MBINF3D6CCAE_05620	Bg0019	Prevotella	copri	0.433134	0.14691	0.83295	0.479214
	MBIN4E5D2DAC_00975	Bg0244	Megamonas	funiformis	0.695895	0.147154	0.832228	0.479683
	MBIND62FFD58_07600	Bg0023	Bifidobacterium	bifidum	0.475149	0.147188	0.832128	0.479683
	MBIN6AE234FB_06455	Bg0026	Escherichia	flexneri	0.520963	0.147285	0.83184	0.479683
	MBINFE7566FD_08390	Bg0018	Prevotella	copri	0.479629	0.147334	0.831697	0.479683	Frk_ScrK	Fructokinase (EC 2.7.1.4)	Scr	sucrose utilization
	MBINFE7566FD_08390	Bg0018	Prevotella	copri	0.479629	0.147334	0.831697	0.479683	Frk_ScrK	Fructokinase (EC 2.7.1.4)	FOS	fructooligosaccharides utilization
	MBINFE7566FD_08390	Bg0018	Prevotella	copri	0.479629	0.147334	0.831697	0.479683	Frk_ScrK	Fructokinase (EC 2.7.1.4)	Mtl	mannitol utilization
	MBINFE7566FD_08390	Bg0018	Prevotella	copri	0.479629	0.147334	0.831697	0.479683	ScrK	Fructokinase (EC 2.7.1.4)	Scr	sucrose utilization
	MBINFE7566FD_08390	Bg0018	Prevotella	copri	0.479629	0.147334	0.831697	0.479683	ScrK	Fructokinase (EC 2.7.1.4)	FOS	fructooligosaccharides utilization
	MBINFE7566FD_08390	Bg0018	Prevotella	copri	0.479629	0.147334	0.831697	0.479683	ScrK	Fructokinase (EC 2.7.1.4)	Mtl	mannitol utilization
	MBINFE7566FD_08390	Bg0018	Prevotella	copri	0.479629	0.147334	0.831697	0.479683	ScrK	Fructokinase (EC 2.7.1.4)	Scr	sucrose utilization
	MBINFE7566FD_08390	Bg0018	Prevotella	copri	0.479629	0.147334	0.831697	0.479683	ScrK	Fructokinase (EC 2.7.1.4)	FOS	fructooligosaccharides utilization
	MBINFE7566FD_08390	Bg0018	Prevotella	copri	0.479629	0.147334	0.831697	0.479683	ScrK	Fructokinase (EC 2.7.1.4)	Mtl	mannitol utilization
	MBINF3D6CCAE_04240	Bg0019	Prevotella	copri	0.559401	0.147423	0.831436	0.479817
	MBIN9ED882BB_04500	Bg0006	Bifidobacterium	longum	0.478021	0.147814	0.830285	0.480683
	MBIN0B7A9C00_06820	Bg0067	Ruminococcus_B	gnavus	0.54367	0.14795	0.829885	0.480842
	MBINF3D6CCAE_05625	Bg0019	Prevotella	copri	0.651096	0.148036	0.829632	0.481065
	MBIN7AA2F86E_00660	Bg0010	Bifidobacterium	breve	0.406741	0.148179	0.829214	0.481243
	MBINFE7566FD_12565	Bg0018	Prevotella	copri	0.522077	0.148268	0.828951	0.481243
	MBIN7AA2F86E_07380	Bg0010	Bifidobacterium	breve	0.427736	0.148335	0.828755	0.481243
	MBINFE7566FD_02960	Bg0018	Prevotella	copri	0.497661	0.14845	0.82842	0.481385
	MBIN7AA2F86E_03615	Bg0010	Bifidobacterium	breve	0.436017	0.14952	0.825302	0.483944	ThrC	Threonine synthase (EC 4.2.3.1)	Thr	threonine biosynthesis
	MBIND62FFD58_08745	Bg0023	Bifidobacterium	bifidum	0.425042	0.150025	0.823836	0.485117
	MBINF3D6CCAE_09940	Bg0019	Prevotella	copri	0.458809	0.150123	0.823553	0.485117
	MBIN7AA2F86E_02955	Bg0010	Bifidobacterium	breve	0.551676	0.150145	0.82349	0.485117	FclE1	Predicted 2-keto-3-deoxy-L-fuconate aldolase	Fuc	fucose utilization
	MBIN9ED882BB_00895	Bg0006	Bifidobacterium	longum	0.40863	0.150278	0.823105	0.485405	MalR6	Maltodextrin utilization transcriptional regulator MalR6, LacI family	Mal	maltose utilization
	MBIN9ED882BB_00895	Bg0006	Bifidobacterium	longum	0.40863	0.150278	0.823105	0.485405	MalR6	Maltodextrin utilization transcriptional regulator MalR6, LacI family	MOS	maltooligosaccharides utilization
	MBIN3E3A2479_02970	Bg0044	Bifidobacterium	sp002742445	0.496192	0.151189	0.820479	0.487228
	MBIN63519D3E_03840	Bg0028	Bifidobacterium	sp002742445	0.496192	0.151189	0.820479	0.487228
	MBIN8B1CCEEB_06255	Bg0027	Bifidobacterium	sp002742445	0.496192	0.151189	0.820479	0.487228
	MBINFE7566FD_06835	Bg0018	Prevotella	copri	0.586147	0.151409	0.819848	0.487423
	MBINF3D6CCAE_10410	Bg0019	Prevotella	copri	0.586147	0.151409	0.819848	0.487423
	MBIND62FFD58_04180	Bg0023	Bifidobacterium	bifidum	0.454579	0.152035	0.818055	0.488371
	MBIND62FFD58_03925	Bg0023	Bifidobacterium	bifidum	0.588372	0.152157	0.817709	0.488607	LNB1_C	Lacto-N-biose and Galacto-N-biose ABC transporter 1, permease component 2	Lnb	lacto-N-biose utilization
	MBINF3D6CCAE_06655	Bg0019	Prevotella	copri	0.471005	0.152408	0.816992	0.489034	BglA2	beta-glucosidase (EC 3.2.1.21)	Bgl	beta-glucosides utilization	GH3
	MBINF3D6CCAE_03360	Bg0019	Prevotella	copri	0.479418	0.152571	0.816529	0.489103
	MBINFE7566FD_11475	Bg0018	Prevotella	copri	0.49002	0.152753	0.816009	0.489347	AmyA	Alpha-amylase (EC 3.2.1.1)	Mal	maltose utilization	GH57	Starch/glycogen
	MBINFE7566FD_11475	Bg0018	Prevotella	copri	0.49002	0.152753	0.816009	0.489347	AmyA	Alpha-amylase (EC 3.2.1.1)	MOS	maltooligosaccharides utilization	GH57	Starch/glycogen
	MBIN8B1CCEEB_06350	Bg0027	Bifidobacterium	sp002742445	0.567015	0.15288	0.81565	0.489517
	MBINCB13CC65_02255	Bg0062	Bifidobacterium	sp002742445	0.567015	0.15288	0.81565	0.489517
	MBINF3D6CCAE_02260	Bg0019	Prevotella	copri	0.501451	0.153417	0.814128	0.490377
	MBIN60C478D2_07935	Bg0449	Faecalibacterium	prausnitzii_C	0.4111	0.153601	0.813605	0.490808
	MBIND62FFD58_00420	Bg0023	Bifidobacterium	bifidum	0.439168	0.153674	0.813399	0.490925
	MBIND62FFD58_02985	Bg0023	Bifidobacterium	bifidum	0.425299	0.154324	0.811566	0.492099	PflB	Pyruvate formate-lyase activating enzyme (EC 1.97.1.4)	Formate	formate production
	MBINCFF3C9CF_08270	Bg0021	Bifidobacterium	kashiwanohense_A	0.629271	0.154431	0.811266	0.492191
	MBINF3D6CCAE_07305	Bg0019	Prevotella	copri	0.426664	0.154497	0.811081	0.492191
	MBINFE7566FD_06345	Bg0018	Prevotella	copri	0.462183	0.154499	0.811074	0.492191	LeuD	3-isopropylmalate dehydratase small subunit (EC 4.2.1.33)	Leu	leucine biosynthesis
	MBIND62FFD58_07360	Bg0023	Bifidobacterium	bifidum	0.474302	0.155014	0.80963	0.49343
	MBIN8B1CCEEB_02570	Bg0027	Bifidobacterium	sp002742445	0.651773	0.1551	0.80939	0.493647
	MBINFE7566FD_11650	Bg0018	Prevotella	copri	0.521618	0.155233	0.809015	0.493728
	MBINFE7566FD_08100	Bg0018	Prevotella	copri	0.462763	0.155254	0.808957	0.493728
	MBIN914E4BD5_05010	Bg0075	Streptococcus	sp000187445	0.606821	0.155371	0.808631	0.493728
	MBIN31520C81_06710	Bg0234	Megamonas	funiformis	0.515093	0.155394	0.808566	0.493728
	MBIN4E5D2DAC_05570	Bg0244	Megamonas	funiformis	0.515093	0.155394	0.808566	0.493728
	MBINF3D6CCAE_07500	Bg0019	Prevotella	copri	0.487697	0.155881	0.807207	0.494249
	MBIND2C09C28_03095	Bg0001	Bifidobacterium	longum	0.547297	0.155979	0.806934	0.494275
	MBINF3D6CCAE_06110	Bg0019	Prevotella	copri	0.458911	0.156287	0.806076	0.494919
	MBIN9ED882BB_03125	Bg0006	Bifidobacterium	longum	0.457481	0.156606	0.805191	0.495322	GlnA3	Glutamine synthetase type I (EC 6.3.1.2)	Gln	glutamine biosynthesis
	MBIND62FFD58_05405	Bg0023	Bifidobacterium	bifidum	0.439535	0.156686	0.804969	0.495322
	MBIN3E3A2479_00405	Bg0044	Bifidobacterium	sp002742445	0.555939	0.156703	0.804921	0.495322
	MBIN8B1CCEEB_03065	Bg0027	Bifidobacterium	sp002742445	0.555939	0.156703	0.804921	0.495322
	MBIN8B8E2B9A_01220	Bg0194	Megamonas	funiformis	0.587156	0.156754	0.80478	0.495322
	MBIN0B7A9C00_07610	Bg0067	Ruminococcus_B	gnavus	0.524002	0.156771	0.804735	0.495322	PduQ	Propanol dehydrogenase	Propionate	propionate production
	MBIND62FFD58_07955	Bg0023	Bifidobacterium	bifidum	0.593719	0.157114	0.803784	0.496216
	MBIN9ED882BB_00910	Bg0006	Bifidobacterium	longum	0.405567	0.15725	0.80341	0.496586
	MBINFE7566FD_03120	Bg0018	Prevotella	copri	0.456799	0.157459	0.802832	0.497077
	MBINFE7566FD_00785	Bg0018	Prevotella	copri	0.542654	0.1577	0.802167	0.497656
	MBINE5355FC6_08655	Bg0014	Bifidobacterium	breve	0.568329	0.158057	0.801186	0.49788	NagEb	PTS system, N-acetylglucosamine-specific IIB component (EC 2.7.1.69)	GlcNAc	N-acetylglucosamine utilization
	MBINE5355FC6_08655	Bg0014	Bifidobacterium	breve	0.568329	0.158057	0.801186	0.49788	NagEc	PTS system, N-acetylglucosamine-specific IIC component (EC 2.7.1.69)	GlcNAc	N-acetylglucosamine utilization
	MBINFE7566FD_09020	Bg0018	Prevotella	copri	0.44181	0.158183	0.800841	0.498015
	MBINE5355FC6_01070	Bg0014	Bifidobacterium	breve	0.405352	0.158778	0.799211	0.499005
	MBINF3D6CCAE_00165	Bg0019	Prevotella	copri	0.432722	0.158963	0.798704	0.499005
	MBIND62FFD58_02575	Bg0023	Bifidobacterium	bifidum	0.457887	0.159024	0.798536	0.499005	Hom	Homoserine dehydrogenase (EC 1.1.1.3)	Thr	threonine biosynthesis
	MBIND62FFD58_02575	Bg0023	Bifidobacterium	bifidum	0.457887	0.159024	0.798536	0.499005	Hom	Homoserine dehydrogenase (EC 1.1.1.3)	Met	methionine biosynthesis
	MBIND62FFD58_02575	Bg0023	Bifidobacterium	bifidum	0.457887	0.159024	0.798536	0.499005	Hom	Homoserine dehydrogenase (EC 1.1.1.3)	Thr	threonine biosynthesis
	MBIND62FFD58_02575	Bg0023	Bifidobacterium	bifidum	0.457887	0.159024	0.798536	0.499005	Hom	Homoserine dehydrogenase (EC 1.1.1.3)	Met	methionine biosynthesis
	MBINE5355FC6_00905	Bg0014	Bifidobacterium	breve	0.414581	0.159441	0.797401	0.499418
	MBINBD155BC2_06945	Bg0036	Bifidobacterium	kashiwanohense_A	0.612709	0.159475	0.797307	0.499418
	MBINE5355FC6_08370	Bg0014	Bifidobacterium	breve	0.430757	0.15968	0.796748	0.499641
	MBIND2C09C28_07350	Bg0001	Bifidobacterium	longum	0.474839	0.160027	0.795806	0.500365
	MBIN0B7A9C00_07630	Bg0067	Ruminococcus_B	gnavus	0.516459	0.160173	0.795409	0.500387	PduA	Propanediol utilization polyhedral body protein PduA	PD_ut	propanediol utilization
	MBIN31520C81_06675	Bg0234	Megamonas	funiformis	0.524592	0.160756	0.793832	0.501052
	MBIN4E5D2DAC_05605	Bg0244	Megamonas	funiformis	0.524592	0.160756	0.793832	0.501052
	MBINE5355FC6_08660	Bg0014	Bifidobacterium	breve	0.561925	0.160774	0.793785	0.501052	GlvA	PTS system, maltose and glucose-specific IIA component (EC 2.7.1.69)	Mal	maltose utilization
	MBINE5355FC6_08660	Bg0014	Bifidobacterium	breve	0.561925	0.160774	0.793785	0.501052	GlvA	PTS system, maltose and glucose-specific IIA component (EC 2.7.1.69)	MOS	maltooligosaccharides utilization
	MBINE5355FC6_08660	Bg0014	Bifidobacterium	breve	0.561925	0.160774	0.793785	0.501052	GlvA	PTS system, maltose and glucose-specific IIA component (EC 2.7.1.69)	Mal	maltose utilization
	MBINE5355FC6_08660	Bg0014	Bifidobacterium	breve	0.561925	0.160774	0.793785	0.501052	GlvA	PTS system, maltose and glucose-specific IIA component (EC 2.7.1.69)	MOS	maltooligosaccharides utilization
	MBINE5355FC6_08660	Bg0014	Bifidobacterium	breve	0.561925	0.160774	0.793785	0.501052	GlvB	PTS system, maltose and glucose-specific IIB component (EC 2.7.1.69)	Mal	maltose utilization
	MBINE5355FC6_08660	Bg0014	Bifidobacterium	breve	0.561925	0.160774	0.793785	0.501052	GlvB	PTS system, maltose and glucose-specific IIB component (EC 2.7.1.69)	MOS	maltooligosaccharides utilization
	MBINE5355FC6_08660	Bg0014	Bifidobacterium	breve	0.561925	0.160774	0.793785	0.501052	GlvB	PTS system, maltose and glucose-specific IIB component (EC 2.7.1.69)	Mal	maltose utilization
	MBINE5355FC6_08660	Bg0014	Bifidobacterium	breve	0.561925	0.160774	0.793785	0.501052	GlvB	PTS system, maltose and glucose-specific IIB component (EC 2.7.1.69)	MOS	maltooligosaccharides utilization
	MBINE5355FC6_08660	Bg0014	Bifidobacterium	breve	0.561925	0.160774	0.793785	0.501052	GlvC	PTS system, maltose and glucose-specific IIC component (EC 2.7.1.69)	Mal	maltose utilization
	MBINE5355FC6_08660	Bg0014	Bifidobacterium	breve	0.561925	0.160774	0.793785	0.501052	GlvC	PTS system, maltose and glucose-specific IIC component (EC 2.7.1.69)	MOS	maltooligosaccharides utilization
	MBINE5355FC6_08660	Bg0014	Bifidobacterium	breve	0.561925	0.160774	0.793785	0.501052	GlvC	PTS system, maltose and glucose-specific IIC component (EC 2.7.1.69)	Mal	maltose utilization
	MBINE5355FC6_08660	Bg0014	Bifidobacterium	breve	0.561925	0.160774	0.793785	0.501052	GlvC	PTS system, maltose and glucose-specific IIC component (EC 2.7.1.69)	MOS	maltooligosaccharides utilization
	MBIN0B7A9C00_09460	Bg0067	Ruminococcus_B	gnavus	0.518499	0.160954	0.793299	0.501099
	MBIND62FFD58_00965	Bg0023	Bifidobacterium	bifidum	0.344416	0.161187	0.792671	0.501118
	MBIND62FFD58_00150	Bg0023	Bifidobacterium	bifidum	0.468073	0.161435	0.792002	0.501118
	MBIN26AE5E28_02435	Bg0024	Bifidobacterium	kashiwanohense_A	0.641923	0.161532	0.791742	0.501254
	MBINBD155BC2_08285	Bg0036	Bifidobacterium	kashiwanohense_A	0.641923	0.161532	0.791742	0.501254
	MBINF3D6CCAE_01365	Bg0019	Prevotella	copri	0.49395	0.161644	0.791441	0.501439
	MBIND62FFD58_06340	Bg0023	Bifidobacterium	bifidum	0.494095	0.162127	0.790144	0.50231
	MBIN9ED882BB_00280	Bg0006	Bifidobacterium	longum	0.429383	0.162674	0.788683	0.503436
	MBIND62FFD58_09315	Bg0023	Bifidobacterium	bifidum	0.444897	0.162762	0.788446	0.503541
	MBIN26AE5E28_05980	Bg0024	Bifidobacterium	kashiwanohense_A	0.611098	0.163032	0.787726	0.503676
	MBIN9E74E567_02875	Bg0050	Bifidobacterium	kashiwanohense_A	0.611098	0.163032	0.787726	0.503676
	MBINBD155BC2_08785	Bg0036	Bifidobacterium	kashiwanohense_A	0.611098	0.163032	0.787726	0.503676
	MBIN7AA2F86E_03180	Bg0010	Bifidobacterium	breve	0.447627	0.163416	0.786704	0.503676
	MBIN3E3A2479_02945	Bg0044	Bifidobacterium	sp002742445	0.450301	0.164236	0.784531	0.505262
	MBIN63519D3E_03865	Bg0028	Bifidobacterium	sp002742445	0.450301	0.164236	0.784531	0.505262
	MBIN8B1CCEEB_06230	Bg0027	Bifidobacterium	sp002742445	0.450301	0.164236	0.784531	0.505262
	MBINCB13CC65_02135	Bg0062	Bifidobacterium	sp002742445	0.450301	0.164236	0.784531	0.505262
	MBIND62FFD58_01405	Bg0023	Bifidobacterium	bifidum	0.406908	0.164414	0.784062	0.505536
	MBINFE7566FD_08880	Bg0018	Prevotella	copri	0.421092	0.164491	0.783858	0.505536
	MBINF3D6CCAE_07105	Bg0019	Prevotella	copri	0.47766	0.164605	0.783558	0.505617
	MBINF3D6CCAE_05980	Bg0019	Prevotella	copri	0.498554	0.164779	0.783098	0.505688
	MBINFE7566FD_10175	Bg0018	Prevotella	copri	0.506496	0.164894	0.782796	0.505815
	MBINF3D6CCAE_01005	Bg0019	Prevotella	copri	0.424033	0.164944	0.782663	0.505914
	MBIN7AA2F86E_02115	Bg0010	Bifidobacterium	breve	0.388421	0.165132	0.782168	0.506347
	MBINE5355FC6_01710	Bg0014	Bifidobacterium	breve	0.456369	0.165229	0.781913	0.506347
	MBIN3E3A2479_02955	Bg0044	Bifidobacterium	sp002742445	0.481259	0.16531	0.781701	0.506347
	MBIN63519D3E_03855	Bg0028	Bifidobacterium	sp002742445	0.481259	0.16531	0.781701	0.506347
	MBIN8B1CCEEB_06240	Bg0027	Bifidobacterium	sp002742445	0.481259	0.16531	0.781701	0.506347
	MBINCB13CC65_02145	Bg0062	Bifidobacterium	sp002742445	0.481259	0.16531	0.781701	0.506347
	MBINBD155BC2_01640	Bg0036	Bifidobacterium	kashiwanohense_A	0.481259	0.16531	0.781701	0.506347
	MBIN7AA2F86E_02000	Bg0010	Bifidobacterium	breve	0.449314	0.16566	0.780782	0.506922	Hom	Homoserine dehydrogenase (EC 1.1.1.3)	Thr	threonine biosynthesis
	MBIN7AA2F86E_02000	Bg0010	Bifidobacterium	breve	0.449314	0.16566	0.780782	0.506922	Hom	Homoserine dehydrogenase (EC 1.1.1.3)	Met	methionine biosynthesis
	MBIN7AA2F86E_02000	Bg0010	Bifidobacterium	breve	0.449314	0.16566	0.780782	0.506922	Hom	Homoserine dehydrogenase (EC 1.1.1.3)	Thr	threonine biosynthesis
	MBIN7AA2F86E_02000	Bg0010	Bifidobacterium	breve	0.449314	0.16566	0.780782	0.506922	Hom	Homoserine dehydrogenase (EC 1.1.1.3)	Met	methionine biosynthesis
	MBIND62FFD58_06300	Bg0023	Bifidobacterium	bifidum	0.382084	0.165811	0.780387	0.506922
	MBIN7AA2F86E_04680	Bg0010	Bifidobacterium	breve	0.421045	0.16602	0.779839	0.507235	LnbR	Transciptional regulator of lacto-N-biose and galacto-N-biose utilization, ROK family	Lnb	lacto-N-biose utilization
	MBIN7AA2F86E_04680	Bg0010	Bifidobacterium	breve	0.421045	0.16602	0.779839	0.507235	LnbR	Transciptional regulator of lacto-N-biose and galacto-N-biose utilization, ROK family	Lnb	lacto-N-biose utilization
	MBIN7AA2F86E_01705	Bg0010	Bifidobacterium	breve	0.389359	0.166303	0.779101	0.507879	ScrT	Predicted sucrose permease, DHA1 family	Scr	sucrose utilization
	MBIN7AA2F86E_07960	Bg0010	Bifidobacterium	breve	0.42505	0.166663	0.77816	0.508316
	MBINE5355FC6_06130	Bg0014	Bifidobacterium	breve	0.398421	0.167062	0.777121	0.508727
	MBINEC7A5EB0_04675	Bg0452	Faecalibacterium	prausnitzii_C	0.495184	0.16714	0.776919	0.508907	NagB	Glucosamine-6-phosphate deaminase (EC 3.5.99.6)	NANA	N-acetylneuraminate utilization
	MBINEC7A5EB0_04675	Bg0452	Faecalibacterium	prausnitzii_C	0.495184	0.16714	0.776919	0.508907	NagB	Glucosamine-6-phosphate deaminase (EC 3.5.99.6)	GlcNAc	N-acetylglucosamine utilization
	MBINEC7A5EB0_04675	Bg0452	Faecalibacterium	prausnitzii_C	0.495184	0.16714	0.776919	0.508907	NagB	Glucosamine-6-phosphate deaminase (EC 3.5.99.6)	Chb	chitobiose utilization
	MBINEC7A5EB0_04675	Bg0452	Faecalibacterium	prausnitzii_C	0.495184	0.16714	0.776919	0.508907	NagB	Glucosamine-6-phosphate deaminase (EC 3.5.99.6)	Lnb	lacto-N-biose utilization
	MBINEC7A5EB0_04675	Bg0452	Faecalibacterium	prausnitzii_C	0.495184	0.16714	0.776919	0.508907	NagB	Glucosamine-6-phosphate deaminase (EC 3.5.99.6)	NANA	N-acetylneuraminate utilization
	MBINEC7A5EB0_04675	Bg0452	Faecalibacterium	prausnitzii_C	0.495184	0.16714	0.776919	0.508907	NagB	Glucosamine-6-phosphate deaminase (EC 3.5.99.6)	GlcNAc	N-acetylglucosamine utilization
	MBINEC7A5EB0_04675	Bg0452	Faecalibacterium	prausnitzii_C	0.495184	0.16714	0.776919	0.508907	NagB	Glucosamine-6-phosphate deaminase (EC 3.5.99.6)	Chb	chitobiose utilization
	MBINEC7A5EB0_04675	Bg0452	Faecalibacterium	prausnitzii_C	0.495184	0.16714	0.776919	0.508907	NagB	Glucosamine-6-phosphate deaminase (EC 3.5.99.6)	Lnb	lacto-N-biose utilization
	MBINEC7A5EB0_04675	Bg0452	Faecalibacterium	prausnitzii_C	0.495184	0.16714	0.776919	0.508907	NagB	Glucosamine-6-phosphate deaminase (EC 3.5.99.6)	NANA	N-acetylneuraminate utilization
	MBINEC7A5EB0_04675	Bg0452	Faecalibacterium	prausnitzii_C	0.495184	0.16714	0.776919	0.508907	NagB	Glucosamine-6-phosphate deaminase (EC 3.5.99.6)	GlcNAc	N-acetylglucosamine utilization
	MBINEC7A5EB0_04675	Bg0452	Faecalibacterium	prausnitzii_C	0.495184	0.16714	0.776919	0.508907	NagB	Glucosamine-6-phosphate deaminase (EC 3.5.99.6)	Chb	chitobiose utilization
	MBINEC7A5EB0_04675	Bg0452	Faecalibacterium	prausnitzii_C	0.495184	0.16714	0.776919	0.508907	NagB	Glucosamine-6-phosphate deaminase (EC 3.5.99.6)	Lnb	lacto-N-biose utilization
	MBIN19A9C5F3_00080	Bg0264	Agathobacter	rectalis	0.500664	0.167264	0.776598	0.509115
	MBIN8B1CCEEB_01305	Bg0027	Bifidobacterium	sp002742445	0.342753	0.167378	0.776301	0.509285
	MBIND62FFD58_03835	Bg0023	Bifidobacterium	bifidum	0.422043	0.167667	0.775553	0.509722
	MBINFE7566FD_03455	Bg0018	Prevotella	copri	0.47716	0.167766	0.775295	0.509798
	MBINF3D6CCAE_05565	Bg0019	Prevotella	copri	0.465798	0.168271	0.773991	0.510712
	MBIND2C09C28_06650	Bg0001	Bifidobacterium	longum	0.458943	0.168466	0.773487	0.511052
	MBIN9ED882BB_04495	Bg0006	Bifidobacterium	longum	0.441436	0.16893	0.772293	0.511809
	MBIND62FFD58_04735	Bg0023	Bifidobacterium	bifidum	0.463674	0.169121	0.771804	0.511906	IlvE	Branched-chain amino acid aminotransferase (EC 2.6.1.42)	Ile	isoleucine biosynthesis
	MBIND62FFD58_04735	Bg0023	Bifidobacterium	bifidum	0.463674	0.169121	0.771804	0.511906	IlvE	Branched-chain amino acid aminotransferase (EC 2.6.1.42)	Leu	leucine biosynthesis
	MBIND62FFD58_04735	Bg0023	Bifidobacterium	bifidum	0.463674	0.169121	0.771804	0.511906	IlvE	Branched-chain amino acid aminotransferase (EC 2.6.1.42)	Val	valine biosynthesis
	MBIND62FFD58_05750	Bg0023	Bifidobacterium	bifidum	0.461533	0.169243	0.771488	0.51197
	MBINF3D6CCAE_06625	Bg0019	Prevotella	copri	0.420333	0.169506	0.770814	0.512515
	MBINFE7566FD_00170	Bg0018	Prevotella	copri	0.528602	0.169535	0.77074	0.512515
	MBIND2C09C28_07605	Bg0001	Bifidobacterium	longum	0.382124	0.169874	0.769872	0.513029	AraU	Predicted transcriptional regulator of arabinose transporter, ROK family	Ara	arabinose utilization
	MBIN31520C81_06680	Bg0234	Megamonas	funiformis	0.532594	0.169892	0.769828	0.513029
	MBIN4E5D2DAC_05600	Bg0244	Megamonas	funiformis	0.532594	0.169892	0.769828	0.513029
	MBIN6699863F_02095	Bg0137	Megamonas	funiformis	0.541337	0.170164	0.769133	0.513457
	MBIN31520C81_06690	Bg0234	Megamonas	funiformis	0.529855	0.170771	0.767587	0.514217
	MBIN4E5D2DAC_05590	Bg0244	Megamonas	funiformis	0.529855	0.170771	0.767587	0.514217
	MBIN9ED882BB_04785	Bg0006	Bifidobacterium	longum	0.416645	0.171015	0.766966	0.514658	BguR	Transcriptional regulator for beta-galactosides utilization, LacI family	GOS	galactooligosaccharides utilization
	MBIN9ED882BB_07085	Bg0006	Bifidobacterium	longum	0.45205	0.171195	0.766508	0.514676
	MBINEB3E69FD_08175	Bg0073	Dialister	sp000434475	0.418224	0.171833	0.764892	0.515094
	MBIND2C09C28_00665	Bg0001	Bifidobacterium	longum	0.418224	0.171833	0.764892	0.515094
	MBIND2C09C28_01725	Bg0001	Bifidobacterium	longum	0.3796	0.171839	0.764878	0.515094	AADH	Acetaldehyde dehydrogenase (EC 1.2.1.10)	Ethanol	ethanol production
	MBIND2C09C28_01725	Bg0001	Bifidobacterium	longum	0.3796	0.171839	0.764878	0.515094	ADH	Alcohol dehydrogenase (EC 1.1.1.1)	Ethanol	ethanol production
	MBIND62FFD58_04635	Bg0023	Bifidobacterium	bifidum	0.400869	0.172147	0.764101	0.515094	GltD	Glutamate synthase [NADPH] small chain (EC 1.4.1.13)	Glu	glutamate biosynthesis
	MBIN7AA2F86E_08530	Bg0010	Bifidobacterium	breve	0.405253	0.172213	0.763934	0.515102
	MBINF3D6CCAE_11730	Bg0019	Prevotella	copri	0.4425	0.172326	0.763649	0.51522
	MBINF3D6CCAE_04770	Bg0019	Prevotella	copri	0.476443	0.172654	0.762823	0.51559	XynA	Endo-1,4-beta-xylanase (EC 3.2.1.8)	XOS	xylooligosaccharides utilization	GH5_4	Cellulose
	MBINF3D6CCAE_04770	Bg0019	Prevotella	copri	0.476443	0.172654	0.762823	0.51559	XynA	Endo-1,4-beta-xylanase (EC 3.2.1.8)	XOS	xylooligosaccharides utilization	GH5_4	Cellulose
	MBIND62FFD58_02425	Bg0023	Bifidobacterium	bifidum	0.510995	0.172706	0.762692	0.51559
	MBIN9ED882BB_02570	Bg0006	Bifidobacterium	longum	0.429369	0.173034	0.761869	0.516233	Pta	Phosphate acetyltransferase (EC 2.3.1.8)	Acetate	acetate production
	MBINFE7566FD_01195	Bg0018	Prevotella	copri	0.491267	0.173234	0.761366	0.51649
	MBIN7AA2F86E_05135	Bg0010	Bifidobacterium	breve	0.441985	0.173294	0.761217	0.516561
	MBIND62FFD58_07660	Bg0023	Bifidobacterium	bifidum	0.425689	0.173562	0.760545	0.516856
	MBINF3D6CCAE_11750	Bg0019	Prevotella	copri	0.456971	0.173693	0.760218	0.516966
	MBIND62FFD58_07665	Bg0023	Bifidobacterium	bifidum	0.542912	0.174249	0.758831	0.51798
	MBIND7F5D2F2_00525	Bg0011	Bifidobacterium	kashiwanohense_A	0.588684	0.174576	0.758015	0.518307
	MBINF3D6CCAE_00180	Bg0019	Prevotella	copri	0.526754	0.174648	0.757837	0.518464
	MBINFE7566FD_00780	Bg0018	Prevotella	copri	0.456031	0.174745	0.757596	0.518583	AbfA2	alpha-L-arabinofuranosidase (EC 3.2.1.55)	aAOS	alpha-arabinooligosaccharides utilization	GH51	Pectin
	MBINFE7566FD_00780	Bg0018	Prevotella	copri	0.456031	0.174745	0.757596	0.518583	AbfA2	alpha-L-arabinofuranosidase (EC 3.2.1.55)	Ara	arabinose utilization	GH51	Pectin
	MBINF3D6CCAE_09290	Bg0019	Prevotella	copri	0.432883	0.174867	0.757292	0.518722
	MBINE5355FC6_08785	Bg0014	Bifidobacterium	breve	0.409536	0.175238	0.756372	0.519422
	MBINF3D6CCAE_00655	Bg0019	Prevotella	copri	0.424568	0.17566	0.755326	0.520085
	MBIN7AA2F86E_07055	Bg0010	Bifidobacterium	breve	0.423402	0.175675	0.75529	0.520085
	MBINEE3D29B3_02925	Bg0220	Streptococcus	sp000187445	0.56005	0.175848	0.754864	0.520085
	MBIN5AA20B1D_07550	Bg0216	Streptococcus	sp000187445	0.56005	0.175848	0.754864	0.520085
	MBIN1CC88206_07855	Bg0056	Streptococcus	sp000187445	0.56005	0.175848	0.754864	0.520085
	MBINCE2C74E1_01285	Bg0116	Streptococcus	sp000187445	0.56005	0.175848	0.754864	0.520085
	MBIN44E13CC5_04475	Bg0152	Streptococcus	sp000187445	0.56005	0.175848	0.754864	0.520085
	MBIN0A162FAE_08540	Bg0129	Streptococcus	sp000187445	0.56005	0.175848	0.754864	0.520085
	MBIN31520C81_06715	Bg0234	Megamonas	funiformis	0.513679	0.175931	0.754658	0.520085
	MBIN4E5D2DAC_05565	Bg0244	Megamonas	funiformis	0.513679	0.175931	0.754658	0.520085
	MBIN75474B14_04970	Bg0171	Streptococcus	sp000187445	0.520563	0.176155	0.754105	0.5203
	MBINE5355FC6_02945	Bg0014	Bifidobacterium	breve	0.386025	0.176603	0.753003	0.521288
	MBINE5355FC6_02310	Bg0014	Bifidobacterium	breve	0.413064	0.177048	0.751908	0.522093
	MBIND2C09C28_09080	Bg0001	Bifidobacterium	longum	0.460905	0.177249	0.751417	0.522297
	MBINFE7566FD_00685	Bg0018	Prevotella	copri	0.440106	0.177641	0.750457	0.522579
	MBIN6699863F_08140	Bg0137	Megamonas	funiformis	0.567049	0.177811	0.750042	0.522782
	MBINFE7566FD_06075	Bg0018	Prevotella	copri	0.403303	0.177846	0.749957	0.522782
	MBIN7AA2F86E_03945	Bg0010	Bifidobacterium	breve	0.494171	0.178151	0.749212	0.523119
	MBINFE7566FD_08735	Bg0018	Prevotella	copri	0.437054	0.178203	0.749084	0.523119
	MBINF3D6CCAE_07100	Bg0019	Prevotella	copri	0.425922	0.178413	0.748574	0.523432
	MBIND62FFD58_04620	Bg0023	Bifidobacterium	bifidum	0.429219	0.178691	0.747898	0.523844
	MBINFE7566FD_11400	Bg0018	Prevotella	copri	0.478644	0.178711	0.747848	0.523844
	MBINCB13CC65_04790	Bg0062	Bifidobacterium	sp002742445	0.644726	0.178845	0.747523	0.524085	LacS	Lactose and galactose permease, GPH translocator family	Lac	lactose utilization
	MBIN6699863F_02915	Bg0137	Megamonas	funiformis	0.518409	0.17939	0.746202	0.524956
	MBINF3D6CCAE_02525	Bg0019	Prevotella	copri	0.422142	0.179623	0.745637	0.525413	AroG2	2-keto-3-deoxy-D-arabino-heptulosonate-7-phosphate synthase I beta (EC 2.5.1.54)	Chor	chorismate biosynthesis
	MBINF3D6CCAE_02525	Bg0019	Prevotella	copri	0.422142	0.179623	0.745637	0.525413	AroHI	Chorismate mutase I (EC 5.4.99.5)	Tyr	tyrosine biosynthesis
	MBINF3D6CCAE_02525	Bg0019	Prevotella	copri	0.422142	0.179623	0.745637	0.525413	AroHI	Chorismate mutase I (EC 5.4.99.5)	Phe	phenylalanine biosynthesis
	MBIN7AA2F86E_01800	Bg0010	Bifidobacterium	breve	0.427038	0.17992	0.74492	0.525893
	MBIN0B7A9C00_11305	Bg0067	Ruminococcus_B	gnavus	0.514593	0.180119	0.744441	0.526138
	MBINFE7566FD_04115	Bg0018	Prevotella	copri	0.464101	0.180224	0.744187	0.526305
	MBINFE7566FD_04630	Bg0018	Prevotella	copri	0.423791	0.180469	0.743597	0.526537
	MBIND62FFD58_05470	Bg0023	Bifidobacterium	bifidum	0.413732	0.18048	0.74357	0.526537
	MBINFE7566FD_02550	Bg0018	Prevotella	copri	0.463324	0.180555	0.743391	0.526537
	MBIN7C230FD9_13065	Bg0338	Blautia_A	sp003471165	0.466303	0.180607	0.743266	0.526537
	MBIND62FFD58_07925	Bg0023	Bifidobacterium	bifidum	0.40245	0.180615	0.743247	0.526537	BgaR	Transcriptional regulator of b(1-6)-linked galactooligosaccharides utilization, LacI family	GOS	galactooligosaccharides utilization
	MBINFE7566FD_04760	Bg0018	Prevotella	copri	0.396113	0.180674	0.743105	0.526537
	MBINBD155BC2_00250	Bg0036	Bifidobacterium	kashiwanohense_A	0.475407	0.180841	0.742704	0.526649
	MBIND62FFD58_02145	Bg0023	Bifidobacterium	bifidum	0.462095	0.18088	0.74261	0.526684
	MBINF3D6CCAE_02595	Bg0019	Prevotella	copri	0.516891	0.180916	0.742522	0.526735
	MBINF3D6CCAE_07615	Bg0019	Prevotella	copri	0.50665	0.181216	0.741804	0.527173
	MBIND2C09C28_04255	Bg0001	Bifidobacterium	longum	0.426242	0.181682	0.740689	0.528037
	MBINFE7566FD_08785	Bg0018	Prevotella	copri	0.515267	0.1818	0.740407	0.528037
	MBIN3E3A2479_04735	Bg0044	Bifidobacterium	sp002742445	0.468621	0.181824	0.740349	0.528037
	MBIN63519D3E_01195	Bg0028	Bifidobacterium	sp002742445	0.468621	0.181824	0.740349	0.528037
	MBIN8B1CCEEB_06630	Bg0027	Bifidobacterium	sp002742445	0.468621	0.181824	0.740349	0.528037
	MBINCB13CC65_06560	Bg0062	Bifidobacterium	sp002742445	0.468621	0.181824	0.740349	0.528037
	MBINF3D6CCAE_11205	Bg0019	Prevotella	copri	0.421875	0.181871	0.740235	0.528064	LeuD	3-isopropylmalate dehydratase small subunit (EC 4.2.1.33)	Leu	leucine biosynthesis
	MBIN7AA2F86E_02250	Bg0010	Bifidobacterium	breve	0.417563	0.182031	0.739854	0.52825
	MBIN9ED882BB_03920	Bg0006	Bifidobacterium	longum	0.44736	0.182324	0.739156	0.528654
	MBIN7AA2F86E_05735	Bg0010	Bifidobacterium	breve	0.422615	0.182429	0.738907	0.528836
	MBINF3D6CCAE_04115	Bg0019	Prevotella	copri	0.557114	0.18243	0.738903	0.528836
	MBIND62FFD58_00480	Bg0023	Bifidobacterium	bifidum	0.397361	0.182971	0.737619	0.529747
	MBIND62FFD58_07305	Bg0023	Bifidobacterium	bifidum	0.415834	0.183426	0.73654	0.530395
	MBINFE7566FD_11780	Bg0018	Prevotella	copri	0.410265	0.183562	0.736216	0.530668	FolP	Dihydropteroate synthase (EC 2.5.1.15)	B9	folate cofactors, de novo synthesis
	MBINFE7566FD_02080	Bg0018	Prevotella	copri	0.513249	0.183632	0.736052	0.530668
	MBINE5355FC6_08880	Bg0014	Bifidobacterium	breve	0.435892	0.183638	0.736038	0.530668
	MBINE5355FC6_02235	Bg0014	Bifidobacterium	breve	0.497805	0.184203	0.734702	0.531599
	MBIN4E5D2DAC_03690	Bg0244	Megamonas	funiformis	0.536107	0.184457	0.734105	0.531758
	MBIN8B8E2B9A_01860	Bg0194	Megamonas	funiformis	0.536107	0.184457	0.734105	0.531758
	MBIN7AA2F86E_05285	Bg0010	Bifidobacterium	breve	0.415255	0.184481	0.734048	0.531771
	MBIND62FFD58_09240	Bg0023	Bifidobacterium	bifidum	0.37432	0.184541	0.733908	0.531832
	MBIND2C09C28_01430	Bg0001	Bifidobacterium	longum	0.463575	0.18526	0.732218	0.533458
	MBIND62FFD58_05185	Bg0023	Bifidobacterium	bifidum	0.346659	0.185383	0.731931	0.533532
	MBINE5355FC6_07115	Bg0014	Bifidobacterium	breve	0.471976	0.185485	0.731691	0.533652
	MBINE5355FC6_00715	Bg0014	Bifidobacterium	breve	0.399847	0.185944	0.730618	0.534375
	MBINE5355FC6_06170	Bg0014	Bifidobacterium	breve	0.393443	0.185947	0.730611	0.534375
	MBINE5355FC6_01690	Bg0014	Bifidobacterium	breve	0.382459	0.186001	0.730484	0.53446
	MBINF3D6CCAE_01880	Bg0019	Prevotella	copri	0.414583	0.186232	0.729946	0.534752	MenF	Menaquinone-specific isochorismate synthase (EC 5.4.4.2)	MQ	vitamin K, de novo synthesis
	MBIND2C09C28_06995	Bg0001	Bifidobacterium	longum	0.456868	0.186361	0.729644	0.534867
	MBIND62FFD58_05460	Bg0023	Bifidobacterium	bifidum	0.378741	0.186504	0.729312	0.534942
	MBIN7AA2F86E_08775	Bg0010	Bifidobacterium	breve	0.403812	0.186814	0.728592	0.535576
	MBINFE7566FD_02775	Bg0018	Prevotella	copri	0.41112	0.18777	0.726375	0.537145
	MBINF3D6CCAE_07275	Bg0019	Prevotella	copri	0.397984	0.187808	0.726285	0.537145
	MBINF3D6CCAE_06065	Bg0019	Prevotella	copri	0.486473	0.188347	0.725042	0.537749
	MBIN31520C81_00370	Bg0234	Megamonas	funiformis	0.456553	0.188519	0.724644	0.537749
	MBIN4E5D2DAC_00205	Bg0244	Megamonas	funiformis	0.456553	0.188519	0.724644	0.537749
	MBIN28A63006_07680	Bg0318	Megamonas	funiformis	0.456553	0.188519	0.724644	0.537749
	MBIN8B8E2B9A_00570	Bg0194	Megamonas	funiformis	0.456553	0.188519	0.724644	0.537749
	MBINFE7566FD_00810	Bg0018	Prevotella	copri	0.546259	0.188857	0.723866	0.538196	IlvC	Ketol-acid reductoisomerase (NADP(+)) (EC 1.1.1.86)	Ile	isoleucine biosynthesis
	MBINFE7566FD_00810	Bg0018	Prevotella	copri	0.546259	0.188857	0.723866	0.538196	IlvC	Ketol-acid reductoisomerase (NADP(+)) (EC 1.1.1.86)	Leu	leucine biosynthesis
	MBINFE7566FD_00810	Bg0018	Prevotella	copri	0.546259	0.188857	0.723866	0.538196	IlvC	Ketol-acid reductoisomerase (NADP(+)) (EC 1.1.1.86)	Val	valine biosynthesis
	MBINFE7566FD_00810	Bg0018	Prevotella	copri	0.546259	0.188857	0.723866	0.538196	IlvC2	Ketol-acid reductoisomerase (NADP(+)) (EC 1.1.1.86)	Ile	isoleucine biosynthesis
	MBINFE7566FD_00810	Bg0018	Prevotella	copri	0.546259	0.188857	0.723866	0.538196	IlvC2	Ketol-acid reductoisomerase (NADP(+)) (EC 1.1.1.86)	Leu	leucine biosynthesis
	MBINFE7566FD_00810	Bg0018	Prevotella	copri	0.546259	0.188857	0.723866	0.538196	IlvC2	Ketol-acid reductoisomerase (NADP(+)) (EC 1.1.1.86)	Val	valine biosynthesis
	MBIN31520C81_06670	Bg0234	Megamonas	funiformis	0.505275	0.188866	0.723847	0.538196
	MBIN4E5D2DAC_05610	Bg0244	Megamonas	funiformis	0.505275	0.188866	0.723847	0.538196
	MBINEC7A5EB0_07470	Bg0452	Faecalibacterium	prausnitzii_C	0.428239	0.188946	0.723661	0.538196
	MBINCFF3C9CF_02095	Bg0021	Bifidobacterium	kashiwanohense_A	0.557076	0.189676	0.721989	0.539737
	MBIN6699863F_05325	Bg0137	Megamonas	funiformis	0.51957	0.189834	0.721627	0.539757
	MBINF3D6CCAE_04015	Bg0019	Prevotella	copri	0.420334	0.189842	0.721607	0.539757
	MBINF3D6CCAE_05745	Bg0019	Prevotella	copri	0.413264	0.190568	0.719949	0.540992
	MBINE5355FC6_07270	Bg0014	Bifidobacterium	breve	0.419708	0.190881	0.719236	0.541657
	MBIN63519D3E_02680	Bg0028	Bifidobacterium	sp002742445	0.559494	0.190984	0.719004	0.541836
	MBIND7F5D2F2_03520	Bg0011	Bifidobacterium	kashiwanohense_A	0.564367	0.191239	0.718424	0.542389	Bga42A	Exo-beta-(1-3/1-4/1-6)-galactosidase, GH42	GOS	galactooligosaccharides utilization	GH42	b-galactose
	MBIND7F5D2F2_03520	Bg0011	Bifidobacterium	kashiwanohense_A	0.564367	0.191239	0.718424	0.542389	Bga42A	Exo-beta-(1-3/1-4/1-6)-galactosidase, GH42	GOS	galactooligosaccharides utilization	GH42	b-galactose
	MBIND62FFD58_02005	Bg0023	Bifidobacterium	bifidum	0.334708	0.191297	0.718292	0.542389
	MBIN7AA2F86E_09030	Bg0010	Bifidobacterium	breve	0.374714	0.191464	0.717913	0.542603
	MBIN3E3A2479_04350	Bg0044	Bifidobacterium	sp002742445	0.504624	0.191535	0.717752	0.542603	ScrY	Predicted sucrose ABC transporter, membrane-spanning permease protein ScrY	Scr	sucrose utilization
	MBIN63519D3E_07220	Bg0028	Bifidobacterium	sp002742445	0.504624	0.191535	0.717752	0.542603	ScrY	Predicted sucrose ABC transporter, membrane-spanning permease protein ScrY	Scr	sucrose utilization
	MBINFE7566FD_08815	Bg0018	Prevotella	copri	0.397562	0.19202	0.716655	0.543652
	MBINF3D6CCAE_09200	Bg0019	Prevotella	copri	0.454827	0.192121	0.716426	0.543773
	MBINCB13CC65_02775	Bg0062	Bifidobacterium	sp002742445	0.498588	0.192685	0.715152	0.544697	AmyA	Alpha-amylase (EC 3.2.1.1)	Mal	maltose utilization	GH13_3	Starch/glycogen
	MBINCB13CC65_02775	Bg0062	Bifidobacterium	sp002742445	0.498588	0.192685	0.715152	0.544697	AmyA	Alpha-amylase (EC 3.2.1.1)	MOS	maltooligosaccharides utilization	GH13_3	Starch/glycogen
	MBINE5355FC6_01555	Bg0014	Bifidobacterium	breve	0.390274	0.193159	0.714085	0.545727	GlgP	Glycogen phosphorylase (EC 2.4.1.1)	Mal	maltose utilization	GT35	Starch/glycogen
	MBINE5355FC6_01555	Bg0014	Bifidobacterium	breve	0.390274	0.193159	0.714085	0.545727	GlgP	Glycogen phosphorylase (EC 2.4.1.1)	MOS	maltooligosaccharides utilization	GT35	Starch/glycogen
	MBINF3D6CCAE_06905	Bg0019	Prevotella	copri	0.419255	0.193208	0.713976	0.545727
	MBIND2C09C28_09140	Bg0001	Bifidobacterium	longum	0.380669	0.193568	0.713167	0.546361	BauA	Predicted beta-arabino-oligosaccharides ABC transport system, substrate-binding protein	bAOS	beta-arabinooligosaccharides utilization
	MBIN7AA2F86E_05470	Bg0010	Bifidobacterium	breve	0.41395	0.193571	0.713159	0.546361
	MBIND2C09C28_06645	Bg0001	Bifidobacterium	longum	0.382256	0.193618	0.713055	0.546432	LnbR	Transciptional regulator of lacto-N-biose and galacto-N-biose utilization, ROK family	Lnb	lacto-N-biose utilization
	MBIND2C09C28_06645	Bg0001	Bifidobacterium	longum	0.382256	0.193618	0.713055	0.546432	LnbR	Transciptional regulator of lacto-N-biose and galacto-N-biose utilization, ROK family	Lnb	lacto-N-biose utilization
	MBIN4E5D2DAC_00195	Bg0244	Megamonas	funiformis	0.499274	0.193688	0.712898	0.546466
	MBIN8B8E2B9A_00560	Bg0194	Megamonas	funiformis	0.499274	0.193688	0.712898	0.546466
	MBIN7AA2F86E_00190	Bg0010	Bifidobacterium	breve	0.381527	0.194885	0.710221	0.548327
	MBIND7F5D2F2_04090	Bg0011	Bifidobacterium	kashiwanohense_A	0.635028	0.194971	0.710029	0.548403
	MBINEBBF06CA_08305	Bg0046	Bifidobacterium	kashiwanohense_A	0.64607	0.195105	0.709732	0.548485	GlgP	Glycogen phosphorylase (EC 2.4.1.1)	Mal	maltose utilization	GT35	Starch/glycogen
	MBINEBBF06CA_08305	Bg0046	Bifidobacterium	kashiwanohense_A	0.64607	0.195105	0.709732	0.548485	GlgP	Glycogen phosphorylase (EC 2.4.1.1)	MOS	maltooligosaccharides utilization	GT35	Starch/glycogen
	MBINFE7566FD_04200	Bg0018	Prevotella	copri	0.435038	0.195344	0.7092	0.548744
	MBINFE7566FD_11465	Bg0018	Prevotella	copri	0.452463	0.195412	0.709049	0.548744
	MBINE5355FC6_07595	Bg0014	Bifidobacterium	breve	0.385346	0.195412	0.709049	0.548744
	MBIND62FFD58_01540	Bg0023	Bifidobacterium	bifidum	0.500755	0.195442	0.708981	0.548754
	MBIND62FFD58_07790	Bg0023	Bifidobacterium	bifidum	0.399843	0.195548	0.708746	0.548847
	MBINF3D6CCAE_01855	Bg0019	Prevotella	copri	0.512173	0.196019	0.707701	0.549609
	MBIN4E5D2DAC_00200	Bg0244	Megamonas	funiformis	0.476753	0.196549	0.706528	0.550366
	MBIN8B8E2B9A_00565	Bg0194	Megamonas	funiformis	0.476753	0.196549	0.706528	0.550366
	MBIND62FFD58_04645	Bg0023	Bifidobacterium	bifidum	0.348706	0.197145	0.705214	0.55153
	MBIN28A63006_07065	Bg0318	Megamonas	funiformis	0.46089	0.197342	0.70478	0.551575
	MBINDC68C280_06360	Bg0052	Parolsenella	uli_B	0.494477	0.197409	0.704634	0.551575
	MBIN3E3A2479_03025	Bg0044	Bifidobacterium	sp002742445	0.462918	0.197433	0.70458	0.551575
	MBIN63519D3E_03785	Bg0028	Bifidobacterium	sp002742445	0.462918	0.197433	0.70458	0.551575
	MBIN8B1CCEEB_06310	Bg0027	Bifidobacterium	sp002742445	0.462918	0.197433	0.70458	0.551575
	MBINCB13CC65_02215	Bg0062	Bifidobacterium	sp002742445	0.462918	0.197433	0.70458	0.551575
	MBINEE3D29B3_05975	Bg0220	Streptococcus	sp000187445	0.561452	0.197445	0.704554	0.551575
	MBIN452B7418_02025	Bg0065	Streptococcus	sp000187445	0.561452	0.197445	0.704554	0.551575
	MBINF3D6CCAE_05795	Bg0019	Prevotella	copri	0.421564	0.1975	0.704433	0.551579
	MBINF3D6CCAE_10460	Bg0019	Prevotella	copri	0.538648	0.197551	0.70432	0.551579	SusD_bga	SusD, outer membrane protein involved in beta-galactoside utilization	GOS	galactooligosaccharides utilization
	MBIND62FFD58_00340	Bg0023	Bifidobacterium	bifidum	0.415469	0.197635	0.704137	0.551643
	MBIN2B2E1276_04175	Bg0341	Megamonas	funiformis	0.476125	0.197649	0.704106	0.551643
	MBIN7AA2F86E_00540	Bg0010	Bifidobacterium	breve	0.413325	0.19769	0.704014	0.551654
	MBIND7F5D2F2_02535	Bg0011	Bifidobacterium	kashiwanohense_A	0.545773	0.197821	0.703728	0.551906
	MBIN2B2E1276_04170	Bg0341	Megamonas	funiformis	0.44788	0.197978	0.703384	0.55212
	MBINF3D6CCAE_10480	Bg0019	Prevotella	copri	0.429116	0.1992	0.700711	0.553454
	MBIND62FFD58_04640	Bg0023	Bifidobacterium	bifidum	0.477114	0.199251	0.7006	0.553539	GltB	Glutamate synthase [NADPH] large chain (EC 1.4.1.13)	Glu	glutamate biosynthesis
	MBIND62FFD58_09190	Bg0023	Bifidobacterium	bifidum	0.553038	0.199557	0.699932	0.553792
	MBIN8B1CCEEB_01300	Bg0027	Bifidobacterium	sp002742445	0.324749	0.199931	0.699119	0.554423
	MBIN9ED882BB_04750	Bg0006	Bifidobacterium	longum	0.447024	0.200354	0.698201	0.554925
	MBIND62FFD58_07385	Bg0023	Bifidobacterium	bifidum	0.328856	0.200503	0.69788	0.555064
	MBIND62FFD58_00190	Bg0023	Bifidobacterium	bifidum	0.37506	0.20053	0.69782	0.555064
	MBIN63519D3E_05750	Bg0028	Bifidobacterium	sp002742445	0.437975	0.200826	0.69718	0.555295
	MBIN8B1CCEEB_07470	Bg0027	Bifidobacterium	sp002742445	0.437975	0.200826	0.69718	0.555295
	MBINCB13CC65_02930	Bg0062	Bifidobacterium	sp002742445	0.437975	0.200826	0.69718	0.555295
	MBINFE7566FD_08545	Bg0018	Prevotella	copri	0.462351	0.200831	0.69717	0.555295
	MBIN9ED882BB_06020	Bg0006	Bifidobacterium	longum	0.400265	0.200876	0.697071	0.555309
	MBIN0B7A9C00_01240	Bg0067	Ruminococcus_B	gnavus	0.484175	0.201022	0.696757	0.555656
	MBIN28A63006_07050	Bg0318	Megamonas	funiformis	0.446713	0.201195	0.696383	0.555911
	MBIND2C09C28_04085	Bg0001	Bifidobacterium	longum	0.415498	0.201343	0.696063	0.556098
	MBIND62FFD58_08615	Bg0023	Bifidobacterium	bifidum	0.314013	0.201676	0.695346	0.55639
	MBINFE7566FD_06095	Bg0018	Prevotella	copri	0.395896	0.201712	0.695269	0.55639
	MBINEC7A5EB0_07580	Bg0452	Faecalibacterium	prausnitzii_C	0.414288	0.201929	0.694802	0.556487	NanY	ABC transporter, predicted N-acetylneuraminate-binding protein	NANA	N-acetylneuraminate utilization
	MBIND62FFD58_00630	Bg0023	Bifidobacterium	bifidum	0.394726	0.201966	0.694722	0.556531
	MBINFE7566FD_05615	Bg0018	Prevotella	copri	0.445228	0.202237	0.69414	0.556778
	MBIND62FFD58_05155	Bg0023	Bifidobacterium	bifidum	0.399234	0.202474	0.693631	0.557097
	MBIN31520C81_06655	Bg0234	Megamonas	funiformis	0.485633	0.2027	0.693147	0.557328
	MBIN4E5D2DAC_05625	Bg0244	Megamonas	funiformis	0.485633	0.2027	0.693147	0.557328
	MBINF3D6CCAE_11560	Bg0019	Prevotella	copri	0.418231	0.202799	0.692934	0.55749
	MBIND62FFD58_00865	Bg0023	Bifidobacterium	bifidum	0.378529	0.203183	0.692112	0.558156
	MBINF3D6CCAE_04105	Bg0019	Prevotella	copri	0.471978	0.20365	0.691117	0.558935
	MBINFE7566FD_06665	Bg0018	Prevotella	copri	0.471978	0.20365	0.691117	0.558935
	MBIN6AE234FB_12445	Bg0026	Escherichia	flexneri	0.496399	0.203712	0.690984	0.558968
	MBINFE7566FD_05750	Bg0018	Prevotella	copri	0.407049	0.204098	0.690162	0.559746
	MBIN7C230FD9_11860	Bg0338	Blautia_A	sp003471165	0.441223	0.204281	0.689772	0.56011
	MBINFE7566FD_10635	Bg0018	Prevotella	copri	0.426548	0.204303	0.689726	0.560113	NplT	Neopullulanase (EC 3.2.1.135)	Mal	maltose utilization	GH13	Starch/glycogen
	MBINFE7566FD_10635	Bg0018	Prevotella	copri	0.426548	0.204303	0.689726	0.560113	NplT	Neopullulanase (EC 3.2.1.135)	MOS	maltooligosaccharides utilization	GH13	Starch/glycogen
	MBINFA982222_06950	Bg0088	Collinsella	aerofaciens_H	0.527052	0.204563	0.689174	0.560379
	MBIN7AA2F86E_07845	Bg0010	Bifidobacterium	breve	0.356758	0.204739	0.688799	0.560585	LNB1_C	Lacto-N-biose and Galacto-N-biose ABC transporter 1, permease component 2	Lnb	lacto-N-biose utilization
	MBINE5355FC6_04095	Bg0014	Bifidobacterium	breve	0.356758	0.204739	0.688799	0.560585	LNB1_C	Lacto-N-biose and Galacto-N-biose ABC transporter 1, permease component 2	Lnb	lacto-N-biose utilization
	MBIN1A4FE4F5_02745	Bg0174	Streptococcus	sp000187445	0.568539	0.204768	0.688737	0.560608
	MBIND62FFD58_02335	Bg0023	Bifidobacterium	bifidum	0.358849	0.204893	0.688474	0.560817
	MBINFE7566FD_05405	Bg0018	Prevotella	copri	0.395514	0.205034	0.688174	0.561028
	MBIN7AA2F86E_00025	Bg0010	Bifidobacterium	breve	0.406787	0.205044	0.688153	0.561028	NagA1	N-acetylglucosamine-6-phosphate deacetylase (EC 3.5.1.25)	GlcNAc	N-acetylglucosamine utilization
	MBIN7AA2F86E_00025	Bg0010	Bifidobacterium	breve	0.406787	0.205044	0.688153	0.561028	NagA1	N-acetylglucosamine-6-phosphate deacetylase (EC 3.5.1.25)	Lnb	lacto-N-biose utilization
	MBIN7AA2F86E_00025	Bg0010	Bifidobacterium	breve	0.406787	0.205044	0.688153	0.561028	NagA	N-acetylglucosamine-6-phosphate deacetylase (EC 3.5.1.25)	GlcNAc	N-acetylglucosamine utilization
	MBIN7AA2F86E_00025	Bg0010	Bifidobacterium	breve	0.406787	0.205044	0.688153	0.561028	NagA	N-acetylglucosamine-6-phosphate deacetylase (EC 3.5.1.25)	Lnb	lacto-N-biose utilization
	MBIN7AA2F86E_00025	Bg0010	Bifidobacterium	breve	0.406787	0.205044	0.688153	0.561028	NagA	N-acetylglucosamine-6-phosphate deacetylase (EC 3.5.1.25)	GlcNAc	N-acetylglucosamine utilization
	MBIN7AA2F86E_00025	Bg0010	Bifidobacterium	breve	0.406787	0.205044	0.688153	0.561028	NagA	N-acetylglucosamine-6-phosphate deacetylase (EC 3.5.1.25)	Lnb	lacto-N-biose utilization
	MBINFE7566FD_08705	Bg0018	Prevotella	copri	0.417464	0.205396	0.687408	0.561421
	MBINFE7566FD_10940	Bg0018	Prevotella	copri	0.385943	0.20591	0.686323	0.561887
	MBIN8B8E2B9A_07120	Bg0194	Megamonas	funiformis	0.509303	0.206131	0.685856	0.56222
	MBINF3D6CCAE_04670	Bg0019	Prevotella	copri	0.41105	0.206147	0.685822	0.56222
	MBINF3D6CCAE_06910	Bg0019	Prevotella	copri	0.456465	0.206315	0.68547	0.562403
	MBINFE7566FD_03660	Bg0018	Prevotella	copri	0.420732	0.206831	0.684385	0.563319
	MBINF3D6CCAE_07690	Bg0019	Prevotella	copri	0.370531	0.207651	0.682665	0.564609
	MBIND62FFD58_09300	Bg0023	Bifidobacterium	bifidum	0.418919	0.208008	0.681919	0.565151
	MBINF3D6CCAE_07955	Bg0019	Prevotella	copri	0.410597	0.209157	0.679528	0.56704
	MBIN7AA2F86E_07130	Bg0010	Bifidobacterium	breve	0.433675	0.20928	0.679273	0.567255
	MBINF3D6CCAE_09835	Bg0019	Prevotella	copri	0.419246	0.209409	0.679004	0.567445
	MBINFE7566FD_08805	Bg0018	Prevotella	copri	0.400471	0.209541	0.678731	0.567557
	MBINFE7566FD_04260	Bg0018	Prevotella	copri	0.426737	0.20965	0.678506	0.567557
	MBIND62FFD58_00605	Bg0023	Bifidobacterium	bifidum	0.375018	0.209659	0.678486	0.567557
	MBIN0B7A9C00_11920	Bg0067	Ruminococcus_B	gnavus	0.438788	0.209739	0.678321	0.567557
	MBINFE7566FD_12100	Bg0018	Prevotella	copri	0.417897	0.209783	0.678229	0.567562
	MBINFE7566FD_03655	Bg0018	Prevotella	copri	0.432529	0.209974	0.677835	0.56761	Pgm	Beta-phosphoglucomutase (EC 5.4.2.6)	Mal	maltose utilization
	MBINFE7566FD_03655	Bg0018	Prevotella	copri	0.432529	0.209974	0.677835	0.56761	Pgm	Beta-phosphoglucomutase (EC 5.4.2.6)	MOS	maltooligosaccharides utilization
	MBINFE7566FD_03655	Bg0018	Prevotella	copri	0.432529	0.209974	0.677835	0.56761	Pgm	Beta-phosphoglucomutase (EC 5.4.2.6)	Mal	maltose utilization
	MBINFE7566FD_03655	Bg0018	Prevotella	copri	0.432529	0.209974	0.677835	0.56761	Pgm	Beta-phosphoglucomutase (EC 5.4.2.6)	MOS	maltooligosaccharides utilization
	MBINFE7566FD_03655	Bg0018	Prevotella	copri	0.432529	0.209974	0.677835	0.56761	Pgm	Beta-phosphoglucomutase (EC 5.4.2.6)	Mal	maltose utilization
	MBINFE7566FD_03655	Bg0018	Prevotella	copri	0.432529	0.209974	0.677835	0.56761	Pgm	Beta-phosphoglucomutase (EC 5.4.2.6)	MOS	maltooligosaccharides utilization
	MBINFE7566FD_11390	Bg0018	Prevotella	copri	0.431995	0.210191	0.677386	0.567664
	MBIN8B1CCEEB_04475	Bg0027	Bifidobacterium	sp002742445	0.499415	0.210233	0.6773	0.567721	BfrD	Predicted fructosides ABC transporter, permease protein BfrD	FOS	fructooligosaccharides utilization
	MBINF3D6CCAE_00415	Bg0019	Prevotella	copri	0.402707	0.210544	0.676656	0.568284
	MBIND2C09C28_01325	Bg0001	Bifidobacterium	longum	0.383108	0.211193	0.67532	0.569459
	MBINF3D6CCAE_01050	Bg0019	Prevotella	copri	0.451643	0.211288	0.675125	0.569565
	MBIND2C09C28_02965	Bg0001	Bifidobacterium	longum	0.388705	0.211721	0.674236	0.570195
	MBIND62FFD58_08805	Bg0023	Bifidobacterium	bifidum	0.339452	0.211955	0.673757	0.570503
	MBINF3D6CCAE_08670	Bg0019	Prevotella	copri	0.448567	0.211967	0.673731	0.570503
	MBINE5355FC6_00310	Bg0014	Bifidobacterium	breve	0.399013	0.21201	0.673643	0.570563
	MBINF3D6CCAE_00955	Bg0019	Prevotella	copri	0.375857	0.212589	0.672458	0.571326	AguA	Xylan alpha-1,2-glucuronosidase (EC 3.2.1.131)	aXyl	alpha-xylosides utilization	GH67	Xylan	b-glucuronidase
	MBIN7AA2F86E_01720	Bg0010	Bifidobacterium	breve	0.420024	0.212659	0.672316	0.571326
	MBIND62FFD58_09195	Bg0023	Bifidobacterium	bifidum	0.327065	0.212688	0.672257	0.571326	FolE1	GTP cyclohydrolase I (EC 3.5.4.16) type 1	B9	folate cofactors, de novo synthesis
	MBIND62FFD58_09195	Bg0023	Bifidobacterium	bifidum	0.327065	0.212688	0.672257	0.571326	GCYHI1	GTP cyclohydrolase I (EC 3.5.4.16) type 1	B9	folate cofactors, de novo synthesis
	MBINCB13CC65_04850	Bg0062	Bifidobacterium	sp002742445	0.47531	0.213008	0.671603	0.571628
	MBINCB13CC65_04850	Bg0062	Bifidobacterium	sp002742445	0.47531	0.213008	0.671603	0.571628
	MBINFE7566FD_04025	Bg0018	Prevotella	copri	0.389379	0.213409	0.670788	0.57206
	MBIND2C09C28_09305	Bg0001	Bifidobacterium	longum	0.417114	0.213413	0.67078	0.57206	FruG_bif	Bifidobacterial fructose/xylose/ribose ABC transporter, permease protein FruG	Fru	fructose utilization
	MBIND2C09C28_09305	Bg0001	Bifidobacterium	longum	0.417114	0.213413	0.67078	0.57206	FruG_bif	Bifidobacterial fructose/xylose/ribose ABC transporter, permease protein FruG	Xyl	xylose utilization
	MBIND2C09C28_09305	Bg0001	Bifidobacterium	longum	0.417114	0.213413	0.67078	0.57206	FruG_bif	Bifidobacterial fructose/xylose/ribose ABC transporter, permease protein FruG	Rbs	ribose utilization
	MBIND2C09C28_09305	Bg0001	Bifidobacterium	longum	0.417114	0.213413	0.67078	0.57206	FruG_bif	Bifidobacterial fructose/xylose/ribose ABC transporter, permease protein FruG	Fru	fructose utilization
	MBIND2C09C28_09305	Bg0001	Bifidobacterium	longum	0.417114	0.213413	0.67078	0.57206	FruG_bif	Bifidobacterial fructose/xylose/ribose ABC transporter, permease protein FruG	Xyl	xylose utilization
	MBIND2C09C28_09305	Bg0001	Bifidobacterium	longum	0.417114	0.213413	0.67078	0.57206	FruG_bif	Bifidobacterial fructose/xylose/ribose ABC transporter, permease protein FruG	Rbs	ribose utilization
	MBIND2C09C28_09305	Bg0001	Bifidobacterium	longum	0.417114	0.213413	0.67078	0.57206	FruG_bif	Bifidobacterial fructose/xylose/ribose ABC transporter, permease protein FruG	Fru	fructose utilization
	MBIND2C09C28_09305	Bg0001	Bifidobacterium	longum	0.417114	0.213413	0.67078	0.57206	FruG_bif	Bifidobacterial fructose/xylose/ribose ABC transporter, permease protein FruG	Xyl	xylose utilization
	MBIND2C09C28_09305	Bg0001	Bifidobacterium	longum	0.417114	0.213413	0.67078	0.57206	FruG_bif	Bifidobacterial fructose/xylose/ribose ABC transporter, permease protein FruG	Rbs	ribose utilization
	MBIN3E3A2479_02815	Bg0044	Bifidobacterium	sp002742445	0.505602	0.213656	0.670284	0.572474
	MBINFE7566FD_04005	Bg0018	Prevotella	copri	0.478302	0.213697	0.670201	0.572499
	MBINE5355FC6_02265	Bg0014	Bifidobacterium	breve	0.402684	0.213731	0.670132	0.572508
	MBIN8B1CCEEB_07725	Bg0027	Bifidobacterium	sp002742445	0.456759	0.213965	0.669657	0.572912
	MBIND62FFD58_02860	Bg0023	Bifidobacterium	bifidum	0.379821	0.214182	0.669218	0.573268
	MBIN7AA2F86E_04980	Bg0010	Bifidobacterium	breve	0.410967	0.214663	0.668242	0.573664	PflA	Pyruvate formate-lyase (EC 2.3.1.54)	Formate	formate production
	MBINFE7566FD_04340	Bg0018	Prevotella	copri	0.405722	0.214917	0.66773	0.574023	NadE	NAD synthetase (EC 6.3.1.5)	B3	NAD(P) cofactors, de novo synthesis
	MBIN28A63006_07255	Bg0318	Megamonas	funiformis	0.51419	0.215344	0.666868	0.57432
	MBINCB13CC65_04795	Bg0062	Bifidobacterium	sp002742445	0.495383	0.215505	0.666543	0.574571	Bga2A	Exo-beta-(1-4)-galactosidase, GH2	GOS	galactooligosaccharides utilization	GH2
	MBINCB13CC65_04795	Bg0062	Bifidobacterium	sp002742445	0.495383	0.215505	0.666543	0.574571	Bga2A	Exo-beta-(1-4)-galactosidase, GH2	GOS	galactooligosaccharides utilization	GH2
	MBINCB13CC65_04795	Bg0062	Bifidobacterium	sp002742445	0.495383	0.215505	0.666543	0.574571	Bga2A	Exo-beta-(1-4)-galactosidase, GH2	GOS	galactooligosaccharides utilization	GH2
	MBIN63519D3E_03790	Bg0028	Bifidobacterium	sp002742445	0.509292	0.215601	0.666349	0.574573
	MBIN8B1CCEEB_06305	Bg0027	Bifidobacterium	sp002742445	0.509292	0.215601	0.666349	0.574573
	MBIND62FFD58_00195	Bg0023	Bifidobacterium	bifidum	0.427721	0.215646	0.666259	0.574606
	MBIN9ED882BB_01800	Bg0006	Bifidobacterium	longum	0.415654	0.215664	0.666221	0.574606
	MBIN9ED882BB_07635	Bg0006	Bifidobacterium	longum	0.399635	0.21587	0.665809	0.574825
	MBIND62FFD58_01145	Bg0023	Bifidobacterium	bifidum	0.325915	0.216161	0.665223	0.574958
	MBINF3D6CCAE_04775	Bg0019	Prevotella	copri	0.479856	0.216275	0.664994	0.574958	XynA	Endo-1,4-beta-xylanase (EC 3.2.1.8)	XOS	xylooligosaccharides utilization	GH5_4	Cellulose
	MBINF3D6CCAE_04775	Bg0019	Prevotella	copri	0.479856	0.216275	0.664994	0.574958	XynA	Endo-1,4-beta-xylanase (EC 3.2.1.8)	XOS	xylooligosaccharides utilization	GH5_4	Cellulose
	MBINFE7566FD_04640	Bg0018	Prevotella	copri	0.424518	0.216661	0.664219	0.575595
	MBIND62FFD58_08900	Bg0023	Bifidobacterium	bifidum	0.389378	0.21699	0.66356	0.576034
	MBINE5355FC6_07495	Bg0014	Bifidobacterium	breve	0.372731	0.217188	0.663164	0.576276
	MBINE5355FC6_00475	Bg0014	Bifidobacterium	breve	0.424111	0.21766	0.66222	0.576876
	MBIND2C09C28_06765	Bg0001	Bifidobacterium	longum	0.381093	0.2178	0.661943	0.576876	XylR2	Xylose-responsive transcription regulator, ROK family	Xyl	xylose utilization
	MBIND2C09C28_06765	Bg0001	Bifidobacterium	longum	0.381093	0.2178	0.661943	0.576876	Xyl_ROK	Xylose-responsive transcription regulator, ROK family	Xyl	xylose utilization
	MBIND62FFD58_00320	Bg0023	Bifidobacterium	bifidum	0.39276	0.217805	0.661932	0.576876
	MBIND62FFD58_04860	Bg0023	Bifidobacterium	bifidum	0.348384	0.217835	0.661873	0.576876
	MBIND62FFD58_01520	Bg0023	Bifidobacterium	bifidum	0.398198	0.217899	0.661744	0.576921	LeuB	3-isopropylmalate dehydrogenase (EC 1.1.1.85)	Leu	leucine biosynthesis
	MBIN6699863F_05230	Bg0137	Megamonas	funiformis	0.510933	0.217915	0.661714	0.576921
	MBIND62FFD58_05650	Bg0023	Bifidobacterium	bifidum	0.37921	0.218409	0.66073	0.577785
	MBINCFF3C9CF_03825	Bg0021	Bifidobacterium	kashiwanohense_A	0.518242	0.219221	0.659118	0.578877
	MBIN35B0731F_15620	Bg0163	Bacteroides	ovatus	0.574626	0.219554	0.658459	0.579367
	MBINFE7566FD_08385	Bg0018	Prevotella	copri	0.457484	0.219907	0.657761	0.579624	IlvE	Branched-chain amino acid aminotransferase (EC 2.6.1.42)	Ile	isoleucine biosynthesis
	MBINFE7566FD_08385	Bg0018	Prevotella	copri	0.457484	0.219907	0.657761	0.579624	IlvE	Branched-chain amino acid aminotransferase (EC 2.6.1.42)	Leu	leucine biosynthesis
	MBINFE7566FD_08385	Bg0018	Prevotella	copri	0.457484	0.219907	0.657761	0.579624	IlvE	Branched-chain amino acid aminotransferase (EC 2.6.1.42)	Val	valine biosynthesis
	MBIN2B2E1276_08425	Bg0341	Megamonas	funiformis	0.510037	0.219937	0.657701	0.579624
	MBINFE351742_11740	Bg0315	Bacteroides	ovatus	0.567304	0.219946	0.657684	0.579624
	MBIN7AA2F86E_03360	Bg0010	Bifidobacterium	breve	0.43046	0.220163	0.657255	0.580031
	MBIN4E5D2DAC_05795	Bg0244	Megamonas	funiformis	0.484137	0.220777	0.656046	0.580536	ArgG	Argininosuccinate synthase (EC 6.3.4.5)	Arg	arginine biosynthesis
	MBINDE522C8C_08525	Bg0257	Enterococcus_A	avium	0.430596	0.221728	0.654179	0.582204
	MBIND7F5D2F2_08245	Bg0011	Bifidobacterium	kashiwanohense_A	0.51099	0.221956	0.653734	0.582544	AADH	Acetaldehyde dehydrogenase (EC 1.2.1.10)	Ethanol	ethanol production
	MBIND7F5D2F2_08245	Bg0011	Bifidobacterium	kashiwanohense_A	0.51099	0.221956	0.653734	0.582544	ADH	Alcohol dehydrogenase (EC 1.1.1.1)	Ethanol	ethanol production
	MBIN31520C81_07350	Bg0234	Megamonas	funiformis	0.520603	0.22213	0.653393	0.582757
	MBIND62FFD58_08355	Bg0023	Bifidobacterium	bifidum	0.314104	0.222363	0.652937	0.582965
	MBINE5355FC6_03010	Bg0014	Bifidobacterium	breve	0.352987	0.224216	0.649334	0.585033
	MBIN31520C81_09575	Bg0234	Megamonas	funiformis	0.411343	0.224557	0.648673	0.585332
	MBIN4E5D2DAC_06515	Bg0244	Megamonas	funiformis	0.411343	0.224557	0.648673	0.585332
	MBIN8B8E2B9A_01950	Bg0194	Megamonas	funiformis	0.411343	0.224557	0.648673	0.585332
	MBINFE7566FD_12660	Bg0018	Prevotella	copri	0.387424	0.22463	0.648532	0.585411
	MBIN9ED882BB_05120	Bg0006	Bifidobacterium	longum	0.407561	0.224924	0.647964	0.58588	MalQ	4-alpha-glucanotransferase (amylomaltase) (EC 2.4.1.25)	Mal	maltose utilization	GH77	Starch/glycogen
	MBIN9ED882BB_05120	Bg0006	Bifidobacterium	longum	0.407561	0.224924	0.647964	0.58588	MalQ	4-alpha-glucanotransferase (amylomaltase) (EC 2.4.1.25)	MOS	maltooligosaccharides utilization	GH77	Starch/glycogen
	MBIN9ED882BB_02110	Bg0006	Bifidobacterium	longum	0.506078	0.225172	0.647485	0.586104
	MBINE5355FC6_03835	Bg0014	Bifidobacterium	breve	0.401286	0.225288	0.647261	0.586264	GalT	Galactose-1-phosphate uridylyltransferase (EC 2.7.7.10)	Lac	lactose utilization
	MBINFE7566FD_05000	Bg0018	Prevotella	copri	0.416907	0.225964	0.645961	0.586876
	MBINF3D6CCAE_07565	Bg0019	Prevotella	copri	0.38935	0.22654	0.644855	0.587941
	MBIND62FFD58_08610	Bg0023	Bifidobacterium	bifidum	0.363965	0.226656	0.644632	0.588076
	MBIN7AA2F86E_00815	Bg0010	Bifidobacterium	breve	0.371223	0.227257	0.643483	0.589024
	MBIND62FFD58_09450	Bg0023	Bifidobacterium	bifidum	0.364022	0.227745	0.642552	0.589677
	MBINE5355FC6_09480	Bg0014	Bifidobacterium	breve	0.392085	0.227854	0.642343	0.589795
	MBINF3D6CCAE_09935	Bg0019	Prevotella	copri	0.365425	0.228219	0.641648	0.590424
	MBIN31520C81_06645	Bg0234	Megamonas	funiformis	0.455396	0.228398	0.641308	0.590424
	MBIN4E5D2DAC_05635	Bg0244	Megamonas	funiformis	0.455396	0.228398	0.641308	0.590424
	MBIND62FFD58_00990	Bg0023	Bifidobacterium	bifidum	0.423355	0.228576	0.640969	0.59065	BbgIII	Extracellular LNnT exo-beta-(1-4)-galactosidase, GH2	GOS	galactooligosaccharides utilization	CBM32-GH2
	MBIND62FFD58_00990	Bg0023	Bifidobacterium	bifidum	0.423355	0.228576	0.640969	0.59065	BbgIII	Extracellular LNnT exo-beta-(1-4)-galactosidase, GH2	GOS	galactooligosaccharides utilization	CBM32-GH2
	MBIN6AE234FB_09885	Bg0026	Escherichia	flexneri	0.364692	0.228764	0.640612	0.590816
	MBINF3D6CCAE_00150	Bg0019	Prevotella	copri	0.437626	0.228788	0.640566	0.590823
	MBIN31520C81_05615	Bg0234	Megamonas	funiformis	0.419155	0.228944	0.64027	0.590839
	MBIN4E5D2DAC_03685	Bg0244	Megamonas	funiformis	0.419155	0.228944	0.64027	0.590839
	MBIN28A63006_04415	Bg0318	Megamonas	funiformis	0.419155	0.228944	0.64027	0.590839
	MBIN6699863F_06710	Bg0137	Megamonas	funiformis	0.419155	0.228944	0.64027	0.590839
	MBIN8B8E2B9A_01865	Bg0194	Megamonas	funiformis	0.419155	0.228944	0.64027	0.590839
	MBIND62FFD58_00330	Bg0023	Bifidobacterium	bifidum	0.414038	0.22931	0.639577	0.591449
	MBINE5355FC6_05800	Bg0014	Bifidobacterium	breve	0.356788	0.229354	0.639493	0.591459
	MBIND62FFD58_08960	Bg0023	Bifidobacterium	bifidum	0.360325	0.229958	0.638352	0.592399
	MBIN2B2E1276_02230	Bg0341	Megamonas	funiformis	0.475188	0.230226	0.637846	0.592665
	MBIND62FFD58_00825	Bg0023	Bifidobacterium	bifidum	0.294072	0.230539	0.637256	0.593063
	MBINFE7566FD_06215	Bg0018	Prevotella	copri	0.379157	0.230588	0.637164	0.593079
	MBINE8EBD6F7_01365	Bg0085	Parolsenella	uli_B	0.356521	0.231037	0.636319	0.593789
	MBIN34CDEC1A_10845	Bg0410	Faecalibacterium	sp900539885	0.390385	0.231105	0.636191	0.593873
	MBIN28A63006_09920	Bg0318	Megamonas	funiformis	0.491346	0.231429	0.635583	0.594222
	MBIN9ED882BB_07110	Bg0006	Bifidobacterium	longum	0.32927	0.231626	0.635212	0.594313
	MBIN28A63006_09835	Bg0318	Megamonas	funiformis	0.442564	0.231629	0.635207	0.594313	GlyA	Serine hydroxymethyltransferase (EC 2.1.2.1)	Gly	glycine biosynthesis
	MBINF3D6CCAE_00270	Bg0019	Prevotella	copri	0.369395	0.231689	0.635095	0.594411
	MBIN8B1CCEEB_05850	Bg0027	Bifidobacterium	sp002742445	0.383933	0.232304	0.633943	0.595269
	MBIND62FFD58_06050	Bg0023	Bifidobacterium	bifidum	0.33064	0.232483	0.633609	0.595363
	MBIN9ED882BB_06925	Bg0006	Bifidobacterium	longum	0.358032	0.232671	0.633258	0.595654
	MBIN7AA2F86E_05445	Bg0010	Bifidobacterium	breve	0.343527	0.233209	0.632254	0.596423
	MBIN7AA2F86E_05240	Bg0010	Bifidobacterium	breve	0.438658	0.233209	0.632254	0.596423
	MBINFE7566FD_05080	Bg0018	Prevotella	copri	0.387335	0.233383	0.631931	0.596644
	MBIN7AA2F86E_05760	Bg0010	Bifidobacterium	breve	0.387519	0.233579	0.631566	0.596924	FruT	Fructose utilization antiterminator, BglG family	Fru	fructose utilization
	MBIN7AA2F86E_05760	Bg0010	Bifidobacterium	breve	0.387519	0.233579	0.631566	0.596924	GluT	Glucose utilization antiterminator, BglG family	Glc	glucose utilization
	MBIND62FFD58_03345	Bg0023	Bifidobacterium	bifidum	0.385883	0.233767	0.631216	0.597103
	MBIN0B7A9C00_11875	Bg0067	Ruminococcus_B	gnavus	0.438414	0.233827	0.631106	0.597103
	MBIN31520C81_09600	Bg0234	Megamonas	funiformis	0.396625	0.234223	0.630371	0.597239
	MBIN4E5D2DAC_06540	Bg0244	Megamonas	funiformis	0.396625	0.234223	0.630371	0.597239
	MBIN28A63006_09865	Bg0318	Megamonas	funiformis	0.396625	0.234223	0.630371	0.597239
	MBIN6699863F_07670	Bg0137	Megamonas	funiformis	0.396625	0.234223	0.630371	0.597239
	MBIN8B8E2B9A_01975	Bg0194	Megamonas	funiformis	0.396625	0.234223	0.630371	0.597239
	MBIND62FFD58_03755	Bg0023	Bifidobacterium	bifidum	0.370556	0.23431	0.630209	0.597274
	MBINE5355FC6_05130	Bg0014	Bifidobacterium	breve	0.375717	0.234577	0.629715	0.597417
	MBINF3D6CCAE_04510	Bg0019	Prevotella	copri	0.428797	0.235137	0.628679	0.598185
	MBINE5355FC6_03695	Bg0014	Bifidobacterium	breve	0.376397	0.235235	0.628498	0.598213	GlcK	Glucokinase (EC 2.7.1.2)	Glc	glucose utilization
	MBIN2B2E1276_08850	Bg0341	Megamonas	funiformis	0.414267	0.23533	0.628323	0.598246
	MBIN28A63006_07285	Bg0318	Megamonas	funiformis	0.43152	0.235704	0.627633	0.598878
	MBIN0B7A9C00_10910	Bg0067	Ruminococcus_B	gnavus	0.458157	0.235764	0.627523	0.598878
	MBIN31520C81_05225	Bg0234	Megamonas	funiformis	0.449035	0.236239	0.626649	0.599659
	MBIN7AA2F86E_04960	Bg0010	Bifidobacterium	breve	0.360237	0.23652	0.626132	0.600007
	MBIN9ED882BB_01125	Bg0006	Bifidobacterium	longum	0.380747	0.236529	0.626116	0.600007	LeuA	2-isopropylmalate synthase (EC 2.3.3.13)	Leu	leucine biosynthesis
	MBINF3D6CCAE_05860	Bg0019	Prevotella	copri	0.41769	0.236833	0.625558	0.600587
	MBIN31520C81_07580	Bg0234	Megamonas	funiformis	0.501088	0.236906	0.625425	0.600587
	MBIN9ED882BB_04345	Bg0006	Bifidobacterium	longum	0.42484	0.236962	0.625321	0.600587
	MBINF3D6CCAE_09960	Bg0019	Prevotella	copri	0.389561	0.237068	0.625128	0.600765
	MBIN7AA2F86E_01135	Bg0010	Bifidobacterium	breve	0.34907	0.237518	0.624303	0.601305
	MBIN4E5D2DAC_10365	Bg0244	Megamonas	funiformis	0.439483	0.237631	0.624096	0.601363
	MBIN8B8E2B9A_01600	Bg0194	Megamonas	funiformis	0.439483	0.237631	0.624096	0.601363
	MBINFE7566FD_09290	Bg0018	Prevotella	copri	0.479295	0.237771	0.623842	0.601605
	MBINFE7566FD_07925	Bg0018	Prevotella	copri	0.391423	0.238082	0.623273	0.602043
	MBIND62FFD58_06925	Bg0023	Bifidobacterium	bifidum	0.39243	0.238327	0.622827	0.602237
	MBINE5355FC6_07310	Bg0014	Bifidobacterium	breve	0.352294	0.238362	0.622764	0.602263	GosE	b(1-6)-linked galactooligosaccharides ABC transporter, permease protein 1	GOS	galactooligosaccharides utilization
	MBIN9ED882BB_06850	Bg0006	Bifidobacterium	longum	0.42629	0.23879	0.621984	0.602909
	MBIND62FFD58_02460	Bg0023	Bifidobacterium	bifidum	0.363895	0.239552	0.620601	0.604057
	MBIN6699863F_01820	Bg0137	Megamonas	funiformis	0.463301	0.239661	0.620403	0.604277	MalQ	4-alpha-glucanotransferase (amylomaltase) (EC 2.4.1.25)	Mal	maltose utilization	CBM34-GH13_39-GH77
	MBIN62B634C8_00455	Bg0133	Veillonella		0.437617	0.240077	0.61965	0.604495
	MBINF3D6CCAE_07015	Bg0019	Prevotella	copri	0.380414	0.240704	0.618516	0.605688
	MBIND62FFD58_09025	Bg0023	Bifidobacterium	bifidum	0.455894	0.240871	0.618216	0.605818	FolA	Dihydrofolate reductase (EC 1.5.1.3)	B9	folate cofactors, de novo synthesis
	MBIND62FFD58_07300	Bg0023	Bifidobacterium	bifidum	0.383635	0.241433	0.617203	0.606759
	MBIN2B2E1276_01450	Bg0341	Megamonas	funiformis	0.39124	0.241477	0.617125	0.606784
	MBIN7AA2F86E_02335	Bg0010	Bifidobacterium	breve	0.356934	0.241762	0.616613	0.607028
	MBIND62FFD58_00200	Bg0023	Bifidobacterium	bifidum	0.371787	0.2418	0.616544	0.607028
	MBIND62FFD58_00695	Bg0023	Bifidobacterium	bifidum	0.334994	0.242907	0.614559	0.608728	LdhA-L	L-lactate dehydrogenase (EC 1.1.1.27)	L-Lactate	L-lactate production
	MBIND62FFD58_00660	Bg0023	Bifidobacterium	bifidum	0.347054	0.243366	0.61374	0.609165
	MBINFE7566FD_11450	Bg0018	Prevotella	copri	0.380068	0.243504	0.613493	0.60917
	MBIN3E3A2479_07385	Bg0044	Bifidobacterium	sp002742445	0.416629	0.244118	0.6124	0.609932
	MBIN63519D3E_07290	Bg0028	Bifidobacterium	sp002742445	0.416629	0.244118	0.6124	0.609932
	MBIN8B1CCEEB_03380	Bg0027	Bifidobacterium	sp002742445	0.416629	0.244118	0.6124	0.609932
	MBINFE7566FD_09655	Bg0018	Prevotella	copri	0.37636	0.244751	0.611275	0.610773
	MBINFE7566FD_03805	Bg0018	Prevotella	copri	0.408713	0.245142	0.610583	0.611255
	MBIN7AA2F86E_04595	Bg0010	Bifidobacterium	breve	0.338806	0.24647	0.608236	0.613634
	MBINE5355FC6_09465	Bg0014	Bifidobacterium	breve	0.338806	0.24647	0.608236	0.613634
	MBIND62FFD58_06515	Bg0023	Bifidobacterium	bifidum	0.305614	0.246609	0.607991	0.613703
	MBIND62FFD58_09000	Bg0023	Bifidobacterium	bifidum	0.412895	0.246663	0.607897	0.613781
	MBINE5355FC6_09360	Bg0014	Bifidobacterium	breve	0.365848	0.246712	0.60781	0.613847	HisC	Histidinol-phosphate aminotransferase (EC 2.6.1.9)	His	histidine biosynthesis
	MBIN4E5D2DAC_05585	Bg0244	Megamonas	funiformis	0.466003	0.246793	0.607667	0.613884
	MBINE5355FC6_08755	Bg0014	Bifidobacterium	breve	0.334689	0.247435	0.606538	0.614593
	MBIN9ED882BB_04245	Bg0006	Bifidobacterium	longum	0.348944	0.247674	0.606119	0.615075	HisG	ATP phosphoribosyltransferase (EC 2.4.2.17)	His	histidine biosynthesis
	MBINF3D6CCAE_00405	Bg0019	Prevotella	copri	0.386037	0.247802	0.605895	0.615134
	MBINE5355FC6_08495	Bg0014	Bifidobacterium	breve	0.367714	0.24781	0.605881	0.615134	GosF	b(1-6)-linked galactooligosaccharides ABC transporter, permease protein 2	GOS	galactooligosaccharides utilization
	MBIN8B8E2B9A_06670	Bg0194	Megamonas	funiformis	0.484795	0.248265	0.605084	0.615596
	MBIND62FFD58_08655	Bg0023	Bifidobacterium	bifidum	0.30945	0.248376	0.60489	0.615596
	MBIN0B7A9C00_12205	Bg0067	Ruminococcus_B	gnavus	0.435948	0.249111	0.603607	0.616289
	MBIN9ED882BB_04780	Bg0006	Bifidobacterium	longum	0.3349	0.249126	0.603581	0.616289	Bga42A	Exo-beta-(1-3/1-4/1-6)-galactosidase, GH42	GOS	galactooligosaccharides utilization	GH42	b-galactose
	MBIN9ED882BB_04780	Bg0006	Bifidobacterium	longum	0.3349	0.249126	0.603581	0.616289	Bga42A	Exo-beta-(1-3/1-4/1-6)-galactosidase, GH42	GOS	galactooligosaccharides utilization	GH42	b-galactose
	MBIN7AA2F86E_02745	Bg0010	Bifidobacterium	breve	0.35179	0.249215	0.603427	0.616342	HisG	ATP phosphoribosyltransferase (EC 2.4.2.17)	His	histidine biosynthesis
	MBINFE7566FD_12850	Bg0018	Prevotella	copri	0.386761	0.250324	0.601498	0.617904
	MBIN7AA2F86E_08580	Bg0010	Bifidobacterium	breve	0.370091	0.250435	0.601305	0.617904	PpgK	Polyphosphate glucokinase (EC 2.7.1.63)	Glc	glucose utilization
	MBIN31520C81_06555	Bg0234	Megamonas	funiformis	0.411119	0.250587	0.601042	0.617904
	MBIN4E5D2DAC_05730	Bg0244	Megamonas	funiformis	0.411119	0.250587	0.601042	0.617904
	MBINFE7566FD_13135	Bg0018	Prevotella	copri	0.445139	0.25105	0.60024	0.618714
	MBIN6AE234FB_17575	Bg0026	Escherichia	flexneri	0.429008	0.251328	0.599759	0.619067
	MBIND62FFD58_02090	Bg0023	Bifidobacterium	bifidum	0.434716	0.252701	0.597393	0.62153
	MBIN2B2E1276_09555	Bg0341	Megamonas	funiformis	0.409671	0.252952	0.596961	0.621557
	MBIN7AA2F86E_02610	Bg0010	Bifidobacterium	breve	0.378402	0.253091	0.596723	0.621557	Agl1	Exo-alpha-(1-6)-glucosidase, GH13	Mal	maltose utilization	GH13_31	Starch/glycogen
	MBIN7AA2F86E_02610	Bg0010	Bifidobacterium	breve	0.378402	0.253091	0.596723	0.621557	Agl1	Exo-alpha-(1-6)-glucosidase, GH13	MOS	maltooligosaccharides utilization	GH13_31	Starch/glycogen
	MBIN7AA2F86E_02610	Bg0010	Bifidobacterium	breve	0.378402	0.253091	0.596723	0.621557	Agl1	Exo-alpha-(1-6)-glucosidase, GH13	Mal	maltose utilization	GH13_31	Starch/glycogen
	MBIN7AA2F86E_02610	Bg0010	Bifidobacterium	breve	0.378402	0.253091	0.596723	0.621557	Agl1	Exo-alpha-(1-6)-glucosidase, GH13	MOS	maltooligosaccharides utilization	GH13_31	Starch/glycogen
	MBINE5355FC6_04000	Bg0014	Bifidobacterium	breve	0.396756	0.253106	0.596697	0.621557
	MBIND2C09C28_06705	Bg0001	Bifidobacterium	longum	0.345149	0.253197	0.596541	0.621557
	MBIN63519D3E_01310	Bg0028	Bifidobacterium	sp002742445	0.397183	0.253513	0.596001	0.621968
	MBIN8B1CCEEB_06515	Bg0027	Bifidobacterium	sp002742445	0.397183	0.253513	0.596001	0.621968
	MBINCB13CC65_06675	Bg0062	Bifidobacterium	sp002742445	0.397183	0.253513	0.596001	0.621968
	MBIN452B7418_02905	Bg0065	Streptococcus	sp000187445	0.490171	0.25353	0.59597	0.621968	GlvA	PTS system, maltose and glucose-specific IIA component (EC 2.7.1.69)	Mal	maltose utilization
	MBIN452B7418_02905	Bg0065	Streptococcus	sp000187445	0.490171	0.25353	0.59597	0.621968	GlvA	PTS system, maltose and glucose-specific IIA component (EC 2.7.1.69)	MOS	maltooligosaccharides utilization
	MBIN452B7418_02905	Bg0065	Streptococcus	sp000187445	0.490171	0.25353	0.59597	0.621968	GlvA	PTS system, maltose and glucose-specific IIA component (EC 2.7.1.69)	Mal	maltose utilization
	MBIN452B7418_02905	Bg0065	Streptococcus	sp000187445	0.490171	0.25353	0.59597	0.621968	GlvA	PTS system, maltose and glucose-specific IIA component (EC 2.7.1.69)	MOS	maltooligosaccharides utilization
	MBIN452B7418_02905	Bg0065	Streptococcus	sp000187445	0.490171	0.25353	0.59597	0.621968	GlvB	PTS system, maltose and glucose-specific IIB component (EC 2.7.1.69)	Mal	maltose utilization
	MBIN452B7418_02905	Bg0065	Streptococcus	sp000187445	0.490171	0.25353	0.59597	0.621968	GlvB	PTS system, maltose and glucose-specific IIB component (EC 2.7.1.69)	MOS	maltooligosaccharides utilization
	MBIN452B7418_02905	Bg0065	Streptococcus	sp000187445	0.490171	0.25353	0.59597	0.621968	GlvB	PTS system, maltose and glucose-specific IIB component (EC 2.7.1.69)	Mal	maltose utilization
	MBIN452B7418_02905	Bg0065	Streptococcus	sp000187445	0.490171	0.25353	0.59597	0.621968	GlvB	PTS system, maltose and glucose-specific IIB component (EC 2.7.1.69)	MOS	maltooligosaccharides utilization
	MBIN452B7418_02905	Bg0065	Streptococcus	sp000187445	0.490171	0.25353	0.59597	0.621968	GlvC	PTS system, maltose and glucose-specific IIC component (EC 2.7.1.69)	Mal	maltose utilization
	MBIN452B7418_02905	Bg0065	Streptococcus	sp000187445	0.490171	0.25353	0.59597	0.621968	GlvC	PTS system, maltose and glucose-specific IIC component (EC 2.7.1.69)	MOS	maltooligosaccharides utilization
	MBIN452B7418_02905	Bg0065	Streptococcus	sp000187445	0.490171	0.25353	0.59597	0.621968	GlvC	PTS system, maltose and glucose-specific IIC component (EC 2.7.1.69)	Mal	maltose utilization
	MBIN452B7418_02905	Bg0065	Streptococcus	sp000187445	0.490171	0.25353	0.59597	0.621968	GlvC	PTS system, maltose and glucose-specific IIC component (EC 2.7.1.69)	MOS	maltooligosaccharides utilization
	MBIND62FFD58_04250	Bg0023	Bifidobacterium	bifidum	0.294778	0.253816	0.595481	0.622222
	MBIND62FFD58_07915	Bg0023	Bifidobacterium	bifidum	0.363076	0.25398	0.595201	0.622425	Bga42A	Exo-beta-(1-3/1-4/1-6)-galactosidase, GH42	GOS	galactooligosaccharides utilization	GH42	b-galactose
	MBIND62FFD58_07915	Bg0023	Bifidobacterium	bifidum	0.363076	0.25398	0.595201	0.622425	Bga42A	Exo-beta-(1-3/1-4/1-6)-galactosidase, GH42	GOS	galactooligosaccharides utilization	GH42	b-galactose
	MBIN9ED882BB_06940	Bg0006	Bifidobacterium	longum	0.387748	0.254341	0.594584	0.622819
	MBINFE7566FD_03185	Bg0018	Prevotella	copri	0.452748	0.254357	0.594557	0.622819
	MBIND62FFD58_01040	Bg0023	Bifidobacterium	bifidum	0.357741	0.254367	0.59454	0.622819
	MBIND2C09C28_04080	Bg0001	Bifidobacterium	longum	0.376434	0.254657	0.594045	0.623113
	MBIND62FFD58_03380	Bg0023	Bifidobacterium	bifidum	0.392498	0.254823	0.593761	0.623271
	MBINF3D6CCAE_04065	Bg0019	Prevotella	copri	0.351352	0.254999	0.593462	0.623535
	MBINFE7566FD_01145	Bg0018	Prevotella	copri	0.373368	0.255033	0.593404	0.623552	XylB	Xylulose kinase (EC 2.7.1.17)	Xyl	xylose utilization
	MBINFE7566FD_01145	Bg0018	Prevotella	copri	0.373368	0.255033	0.593404	0.623552	XylB	Xylulose kinase (EC 2.7.1.17)	XOS	xylooligosaccharides utilization
	MBINFE7566FD_01145	Bg0018	Prevotella	copri	0.373368	0.255033	0.593404	0.623552	XylB	Xylulose kinase (EC 2.7.1.17)	Xyl	xylose utilization
	MBINFE7566FD_01145	Bg0018	Prevotella	copri	0.373368	0.255033	0.593404	0.623552	XylB	Xylulose kinase (EC 2.7.1.17)	XOS	xylooligosaccharides utilization
	MBINFE7566FD_01145	Bg0018	Prevotella	copri	0.373368	0.255033	0.593404	0.623552	XylB	Xylulose kinase (EC 2.7.1.17)	Xyl	xylose utilization
	MBINFE7566FD_01145	Bg0018	Prevotella	copri	0.373368	0.255033	0.593404	0.623552	XylB	Xylulose kinase (EC 2.7.1.17)	XOS	xylooligosaccharides utilization
	MBINFE7566FD_03610	Bg0018	Prevotella	copri	0.467693	0.255562	0.592503	0.624067
	MBINA5D04120_08065	Bg0090	Megasphaera	sp001546855	0.442806	0.256205	0.591412	0.624708
	MBIND62FFD58_09155	Bg0023	Bifidobacterium	bifidum	0.350193	0.256566	0.590802	0.6252
	MBIN6699863F_01675	Bg0137	Megamonas	funiformis	0.505428	0.257406	0.589381	0.626471
	MBINFE7566FD_10215	Bg0018	Prevotella	copri	0.362486	0.257431	0.589339	0.626478
	MBIND62FFD58_07820	Bg0023	Bifidobacterium	bifidum	0.358229	0.25808	0.588246	0.627198
	MBINE5355FC6_09245	Bg0014	Bifidobacterium	breve	0.344657	0.258606	0.587362	0.627478
	MBIND62FFD58_05330	Bg0023	Bifidobacterium	bifidum	0.286898	0.258734	0.587147	0.627478
	MBIN3E3A2479_04420	Bg0044	Bifidobacterium	sp002742445	0.408451	0.258851	0.586949	0.627478
	MBIN63519D3E_02665	Bg0028	Bifidobacterium	sp002742445	0.408451	0.258851	0.586949	0.627478
	MBIN8B1CCEEB_05135	Bg0027	Bifidobacterium	sp002742445	0.408451	0.258851	0.586949	0.627478
	MBINCB13CC65_00935	Bg0062	Bifidobacterium	sp002742445	0.408451	0.258851	0.586949	0.627478
	MBIN31520C81_06640	Bg0234	Megamonas	funiformis	0.427805	0.258867	0.586923	0.627478
	MBIN4E5D2DAC_05640	Bg0244	Megamonas	funiformis	0.427805	0.258867	0.586923	0.627478
	MBINFE7566FD_12155	Bg0018	Prevotella	copri	0.366029	0.258868	0.586922	0.627478
	MBINF3D6CCAE_04610	Bg0019	Prevotella	copri	0.365496	0.258947	0.586789	0.627531
	MBIN26AE5E28_01345	Bg0024	Bifidobacterium	kashiwanohense_A	0.511325	0.259072	0.58658	0.627531
	MBINCFF3C9CF_02075	Bg0021	Bifidobacterium	kashiwanohense_A	0.511325	0.259072	0.58658	0.627531
	MBINF3D6CCAE_09390	Bg0019	Prevotella	copri	0.355225	0.259381	0.586061	0.627937
	MBINF3D6CCAE_03625	Bg0019	Prevotella	copri	0.36492	0.25949	0.58588	0.628045
	MBINF3D6CCAE_03060	Bg0019	Prevotella	copri	0.398032	0.259605	0.585687	0.628103	GlgP	Glycogen phosphorylase (EC 2.4.1.1)	Mal	maltose utilization	GT35	Starch/glycogen
	MBINF3D6CCAE_03060	Bg0019	Prevotella	copri	0.398032	0.259605	0.585687	0.628103	GlgP	Glycogen phosphorylase (EC 2.4.1.1)	MOS	maltooligosaccharides utilization	GT35	Starch/glycogen
	MBIN7AA2F86E_01775	Bg0010	Bifidobacterium	breve	0.358283	0.259757	0.585433	0.628322
	MBINE5355FC6_08090	Bg0014	Bifidobacterium	breve	0.321967	0.259764	0.585421	0.628322
	MBINF3D6CCAE_02605	Bg0019	Prevotella	copri	0.364001	0.259908	0.58518	0.628563
	MBIN33184FCD_01205	Bg0187	Streptococcus	sp000187445	0.42929	0.259909	0.585178	0.628563
	MBIN12629DCA_09945	Bg0051	Escherichia	flexneri	0.407377	0.260059	0.584928	0.628653
	MBINF3D6CCAE_04310	Bg0019	Prevotella	copri	0.346402	0.260106	0.584849	0.628653
	MBINFE7566FD_01390	Bg0018	Prevotella	copri	0.391746	0.260165	0.584751	0.628685
	MBIN7AA2F86E_02550	Bg0010	Bifidobacterium	breve	0.334579	0.260392	0.584372	0.628958
	MBINFE7566FD_10890	Bg0018	Prevotella	copri	0.364535	0.260469	0.584245	0.629032
	MBIND2C09C28_06710	Bg0001	Bifidobacterium	longum	0.35026	0.260544	0.584119	0.629158
	MBINF3D6CCAE_04260	Bg0019	Prevotella	copri	0.479993	0.260977	0.583397	0.629542
	MBIND62FFD58_06770	Bg0023	Bifidobacterium	bifidum	0.420461	0.261428	0.582647	0.63004	BbgIII	Extracellular LNnT exo-beta-(1-4)-galactosidase, GH2	GOS	galactooligosaccharides utilization
	MBIND62FFD58_06770	Bg0023	Bifidobacterium	bifidum	0.420461	0.261428	0.582647	0.63004	BbgIII	Extracellular LNnT exo-beta-(1-4)-galactosidase, GH2	GOS	galactooligosaccharides utilization
	MBIND62FFD58_04365	Bg0023	Bifidobacterium	bifidum	0.370713	0.261456	0.582601	0.63004
	MBINF3D6CCAE_08395	Bg0019	Prevotella	copri	0.358797	0.261613	0.582341	0.630158
	MBIND62FFD58_08565	Bg0023	Bifidobacterium	bifidum	0.294196	0.261668	0.58225	0.630158
	MBINE5355FC6_05180	Bg0014	Bifidobacterium	breve	0.363088	0.261776	0.582071	0.630272
	MBINFE7566FD_00345	Bg0018	Prevotella	copri	0.399661	0.261934	0.581808	0.630272
	MBIN7AA2F86E_05400	Bg0010	Bifidobacterium	breve	0.33222	0.26216	0.581434	0.630272
	MBIN7AA2F86E_00835	Bg0010	Bifidobacterium	breve	0.33753	0.262196	0.581373	0.630272
	MBIND62FFD58_02680	Bg0023	Bifidobacterium	bifidum	0.340454	0.262263	0.581263	0.630272
	MBINFE7566FD_11660	Bg0018	Prevotella	copri	0.34641	0.262409	0.581021	0.630565
	MBIN7AA2F86E_01470	Bg0010	Bifidobacterium	breve	0.343038	0.262565	0.580762	0.630826
	MBIN3E3A2479_02825	Bg0044	Bifidobacterium	sp002742445	0.507974	0.26294	0.580143	0.63107
	MBINF3D6CCAE_07165	Bg0019	Prevotella	copri	0.426112	0.263063	0.57994	0.6312	HTCS_fos	DNA-binding response regulator for FOS utilization, AraC family	FOS	fructooligosaccharides utilization
	MBINFE7566FD_10920	Bg0018	Prevotella	copri	0.360947	0.263116	0.579852	0.631216
	MBINF3D6CCAE_07595	Bg0019	Prevotella	copri	0.332029	0.263207	0.579702	0.631244
	MBINFE7566FD_06930	Bg0018	Prevotella	copri	0.371227	0.263256	0.579622	0.631244
	MBIN0F2B9A96_04790	Bg0113	Bacteroides	uniformis	0.472686	0.263628	0.579008	0.63173
	MBIN7AA2F86E_02330	Bg0010	Bifidobacterium	breve	0.340517	0.263764	0.578785	0.632
	MBIN31520C81_04030	Bg0234	Megamonas	funiformis	0.375158	0.264191	0.578083	0.63231
	MBIN4E5D2DAC_11480	Bg0244	Megamonas	funiformis	0.375158	0.264191	0.578083	0.63231
	MBIN28A63006_08435	Bg0318	Megamonas	funiformis	0.375158	0.264191	0.578083	0.63231
	MBIN6699863F_00705	Bg0137	Megamonas	funiformis	0.375158	0.264191	0.578083	0.63231
	MBIND62FFD58_00985	Bg0023	Bifidobacterium	bifidum	0.305773	0.264238	0.578005	0.63231
	MBINFE7566FD_12665	Bg0018	Prevotella	copri	0.343799	0.264408	0.577726	0.632332
	MBINA499FBAF_08680	Bg0070	Bifidobacterium		0.339156	0.265043	0.576683	0.633183	GosR	Transcriptional regulator of b(1-4)-linked galactooligosaccharides and galactan utilization, LacI family	GOS	galactooligosaccharides utilization
	MBINFE7566FD_09830	Bg0018	Prevotella	copri	0.362168	0.265062	0.576652	0.633183
	MBINE5355FC6_08995	Bg0014	Bifidobacterium	breve	0.323643	0.265397	0.576104	0.633377
	MBIN3C2D36E5_06195	Bg0332	Bacteroides	xylanisolvens	0.404538	0.265715	0.575584	0.63377
	MBIN0B7A9C00_12285	Bg0067	Ruminococcus_B	gnavus	0.404789	0.265776	0.575484	0.63377	FucI	L-fucose isomerase (EC 5.3.1.25)	Fuc	fucose utilization
	MBIN0B7A9C00_12285	Bg0067	Ruminococcus_B	gnavus	0.404789	0.265776	0.575484	0.63377	FucI	L-fucose isomerase (EC 5.3.1.25)	Fcs	fucosides utilization
	MBIN9ED882BB_00070	Bg0006	Bifidobacterium	longum	0.414495	0.266153	0.574869	0.634412	GalE	UDP-glucose 4-epimerase (EC 5.1.3.2)	Gal	galactose utilization
	MBIN9ED882BB_00070	Bg0006	Bifidobacterium	longum	0.414495	0.266153	0.574869	0.634412	GalE	UDP-glucose 4-epimerase (EC 5.1.3.2)	Lac	lactose utilization
	MBIN31520C81_08035	Bg0234	Megamonas	funiformis	0.47424	0.266324	0.57459	0.634599
	MBINFE7566FD_04600	Bg0018	Prevotella	copri	0.421409	0.266394	0.574476	0.634609
	MBIND2C09C28_07245	Bg0001	Bifidobacterium	longum	0.397961	0.266634	0.574085	0.634843
	MBINF3D6CCAE_03695	Bg0019	Prevotella	copri	0.360288	0.267006	0.573479	0.6354
	MBINFE7566FD_03865	Bg0018	Prevotella	copri	0.360087	0.267535	0.57262	0.636219
	MBINF3D6CCAE_05670	Bg0019	Prevotella	copri	0.354557	0.267567	0.572567	0.636241
	MBIN9ED882BB_02560	Bg0006	Bifidobacterium	longum	0.337457	0.267981	0.571896	0.636782
	MBIND62FFD58_08560	Bg0023	Bifidobacterium	bifidum	0.296847	0.268348	0.571301	0.636948
	MBIN8B1CCEEB_05285	Bg0027	Bifidobacterium	sp002742445	0.46532	0.268567	0.570947	0.637098
	MBINCB13CC65_00780	Bg0062	Bifidobacterium	sp002742445	0.46532	0.268567	0.570947	0.637098
	MBINF3D6CCAE_08160	Bg0019	Prevotella	copri	0.350511	0.269186	0.569947	0.637814
	MBIN1B47AB4B_00110	Bg0460	Enorma	massiliensis	0.318025	0.269752	0.569036	0.638622
	MBIND62FFD58_08625	Bg0023	Bifidobacterium	bifidum	0.293481	0.269801	0.568957	0.638628
	MBINF3D6CCAE_05990	Bg0019	Prevotella	copri	0.336568	0.269856	0.568867	0.638705
	MBINE5355FC6_08885	Bg0014	Bifidobacterium	breve	0.33198	0.270607	0.56766	0.639479
	MBINE5355FC6_02255	Bg0014	Bifidobacterium	breve	0.327224	0.270623	0.567635	0.639479
	MBIN28A63006_02745	Bg0318	Megamonas	funiformis	0.39266	0.270627	0.567629	0.639479
	MBINCFF3C9CF_04015	Bg0021	Bifidobacterium	kashiwanohense_A	0.499101	0.270671	0.567558	0.639479	Bga42A	Exo-beta-(1-3/1-4/1-6)-galactosidase, GH42	GOS	galactooligosaccharides utilization	GH42	b-galactose
	MBINCFF3C9CF_04015	Bg0021	Bifidobacterium	kashiwanohense_A	0.499101	0.270671	0.567558	0.639479	Bga42A	Exo-beta-(1-3/1-4/1-6)-galactosidase, GH42	GOS	galactooligosaccharides utilization	GH42	b-galactose
	MBIN7AA2F86E_06220	Bg0010	Bifidobacterium	breve	0.338134	0.271541	0.566164	0.640335	LnpC	UTP-hexose-1-phosphate uridylyltransferase involved in lacto-N-biose utilization, predicted	Lnb	lacto-N-biose utilization
	MBIN31520C81_06630	Bg0234	Megamonas	funiformis	0.429633	0.271634	0.566016	0.64038
	MBIN4E5D2DAC_05650	Bg0244	Megamonas	funiformis	0.429633	0.271634	0.566016	0.64038
	MBIND62FFD58_07505	Bg0023	Bifidobacterium	bifidum	0.330523	0.272235	0.565055	0.641303
	MBINF3D6CCAE_08500	Bg0019	Prevotella	copri	0.40412	0.272339	0.564891	0.641492
	MBINE5355FC6_00805	Bg0014	Bifidobacterium	breve	0.311229	0.27263	0.564427	0.641578
	MBIN7AA2F86E_07720	Bg0010	Bifidobacterium	breve	0.358048	0.272653	0.56439	0.641578
	MBINFE7566FD_09660	Bg0018	Prevotella	copri	0.341146	0.273424	0.563163	0.642112
	MBIN8B1CCEEB_07810	Bg0027	Bifidobacterium	sp002742445	0.388352	0.27343	0.563155	0.642112	LysC	Aspartokinase (EC 2.7.2.4)	Lys	lysine biosynthesis
	MBINFE7566FD_09995	Bg0018	Prevotella	copri	0.385424	0.273702	0.562722	0.642319
	MBIND9C9542F_06685	Bg0576	Dorea	formicigenerans	0.401864	0.273743	0.562657	0.642319
	MBIND62FFD58_05935	Bg0023	Bifidobacterium	bifidum	0.350731	0.27397	0.562297	0.642319
	MBIND62FFD58_04275	Bg0023	Bifidobacterium	bifidum	0.34682	0.274066	0.562145	0.642319	TrpA	Tryptophan synthase alpha chain (EC 4.2.1.20)	Trp	tryptophan biosynthesis
	MBIND7F5D2F2_05045	Bg0011	Bifidobacterium	kashiwanohense_A	0.534059	0.274095	0.562099	0.642319	LacS	Lactose and galactose permease, GPH translocator family	Lac	lactose utilization
	MBIN26AE5E28_03195	Bg0024	Bifidobacterium	kashiwanohense_A	0.534059	0.274095	0.562099	0.642319	LacS	Lactose and galactose permease, GPH translocator family	Lac	lactose utilization
	MBIND62FFD58_06420	Bg0023	Bifidobacterium	bifidum	0.303821	0.274932	0.560775	0.642651
	MBINFE7566FD_10180	Bg0018	Prevotella	copri	0.356707	0.275143	0.560442	0.642708
	MBINFE7566FD_03870	Bg0018	Prevotella	copri	0.341922	0.275298	0.560197	0.642961	MetH	5-methyltetrahydrofolate--homocysteine methyltransferase (EC 2.1.1.13)	Met	methionine biosynthesis
	MBIND62FFD58_02450	Bg0023	Bifidobacterium	bifidum	0.348686	0.275886	0.55927	0.643735
	MBINF3D6CCAE_04315	Bg0019	Prevotella	copri	0.33827	0.276044	0.559022	0.643737
	MBINF3D6CCAE_08340	Bg0019	Prevotella	copri	0.449065	0.276051	0.559011	0.643737
	MBIN7AA2F86E_09050	Bg0010	Bifidobacterium	breve	0.341804	0.27621	0.55876	0.643914
	MBINFE7566FD_02610	Bg0018	Prevotella	copri	0.360928	0.276254	0.558692	0.643914
	MBIN2B2E1276_00305	Bg0341	Megamonas	funiformis	0.365956	0.277045	0.55745	0.644852
	MBIND62FFD58_08825	Bg0023	Bifidobacterium	bifidum	0.339076	0.277131	0.557315	0.644908	Pgm	Phosphoglucomutase (EC 5.4.2.2)	Gal	galactose utilization
	MBIN7AA2F86E_02285	Bg0010	Bifidobacterium	breve	0.331767	0.277171	0.557252	0.644908	MalF	Maltose/maltodextrin ABC transporter, permease protein MalF	Mal	maltose utilization
	MBIN7AA2F86E_02285	Bg0010	Bifidobacterium	breve	0.331767	0.277171	0.557252	0.644908	MalF	Maltose/maltodextrin ABC transporter, permease protein MalF	MOS	maltooligosaccharides utilization
	MBIN8B1CCEEB_08170	Bg0027	Bifidobacterium	sp002742445	0.451213	0.277291	0.557064	0.644908	IlvG	Acetolactate synthase large subunit (EC 2.2.1.6)	Ile	isoleucine biosynthesis
	MBIN8B1CCEEB_08170	Bg0027	Bifidobacterium	sp002742445	0.451213	0.277291	0.557064	0.644908	IlvG	Acetolactate synthase large subunit (EC 2.2.1.6)	Leu	leucine biosynthesis
	MBIN8B1CCEEB_08170	Bg0027	Bifidobacterium	sp002742445	0.451213	0.277291	0.557064	0.644908	IlvG	Acetolactate synthase large subunit (EC 2.2.1.6)	Val	valine biosynthesis
	MBINF3D6CCAE_09995	Bg0019	Prevotella	copri	0.389382	0.278207	0.555632	0.646007
	MBINFE7566FD_12095	Bg0018	Prevotella	copri	0.413706	0.278279	0.55552	0.646087	BglA	Beta-glucosidase (EC 3.2.1.21)	Bgl	beta-glucosides utilization	GH3
	MBINF3D6CCAE_11705	Bg0019	Prevotella	copri	0.360908	0.27833	0.555441	0.64615
	MBINF95C6A2D_17710	Bg0097	Bacteroides	ovatus	0.405224	0.27898	0.554428	0.647015
	MBIN7AA2F86E_01275	Bg0010	Bifidobacterium	breve	0.323697	0.279113	0.55422	0.64715	LysC	Aspartokinase (EC 2.7.2.4)	Lys	lysine biosynthesis
	MBINF3D6CCAE_11295	Bg0019	Prevotella	copri	0.338598	0.279218	0.554057	0.647284
	MBIND62FFD58_02475	Bg0023	Bifidobacterium	bifidum	0.285494	0.279335	0.553875	0.647337
	MBIND62FFD58_06315	Bg0023	Bifidobacterium	bifidum	0.29706	0.279444	0.553705	0.647427	MetA	Homoserine O-succinyltransferase (EC 2.3.1.46)	Met	methionine biosynthesis
	MBIN0B7A9C00_08380	Bg0067	Ruminococcus_B	gnavus	0.381048	0.280155	0.552602	0.648582
	MBIND62FFD58_07170	Bg0023	Bifidobacterium	bifidum	0.296164	0.280322	0.552342	0.648698
	MBIND2C09C28_04265	Bg0001	Bifidobacterium	longum	0.398285	0.280354	0.552294	0.648715
	MBIN6699863F_10310	Bg0137	Megamonas	funiformis	0.405073	0.280625	0.551874	0.64907	LdhA-L	L-lactate dehydrogenase (EC 1.1.1.27)	L-Lactate	L-lactate production
	MBINFE7566FD_09900	Bg0018	Prevotella	copri	0.445467	0.280699	0.551759	0.649188
	MBINF3D6CCAE_02095	Bg0019	Prevotella	copri	0.357214	0.280788	0.551622	0.649228
	MBINFE7566FD_10185	Bg0018	Prevotella	copri	0.370597	0.280879	0.551481	0.64933
	MBINF3D6CCAE_04675	Bg0019	Prevotella	copri	0.319632	0.28098	0.551325	0.6494
	MBINFE7566FD_09530	Bg0018	Prevotella	copri	0.319632	0.28098	0.551325	0.6494
	MBIND62FFD58_09160	Bg0023	Bifidobacterium	bifidum	0.342052	0.281169	0.551033	0.649654
	MBIN7AA2F86E_07365	Bg0010	Bifidobacterium	breve	0.337885	0.281172	0.551029	0.649654	IlvG	Acetolactate synthase large subunit (EC 2.2.1.6)	Ile	isoleucine biosynthesis
	MBIN7AA2F86E_07365	Bg0010	Bifidobacterium	breve	0.337885	0.281172	0.551029	0.649654	IlvG	Acetolactate synthase large subunit (EC 2.2.1.6)	Leu	leucine biosynthesis
	MBIN7AA2F86E_07365	Bg0010	Bifidobacterium	breve	0.337885	0.281172	0.551029	0.649654	IlvG	Acetolactate synthase large subunit (EC 2.2.1.6)	Val	valine biosynthesis
	MBIND2C09C28_01175	Bg0001	Bifidobacterium	longum	0.334272	0.28122	0.550954	0.649654
	MBINFE7566FD_10300	Bg0018	Prevotella	copri	0.323154	0.281232	0.550936	0.649654
	MBINCE2C74E1_07305	Bg0116	Streptococcus	sp000187445	0.419545	0.28125	0.550907	0.649654	LacS	Lactose and galactose permease, GPH translocator family	Lac	lactose utilization
	MBIND62FFD58_00260	Bg0023	Bifidobacterium	bifidum	0.268337	0.281302	0.550827	0.649654
	MBINF3D6CCAE_01495	Bg0019	Prevotella	copri	0.348401	0.281334	0.550778	0.649673
	MBIN4E5D2DAC_04060	Bg0244	Megamonas	funiformis	0.412226	0.281904	0.549899	0.650348
	MBINFE7566FD_06690	Bg0018	Prevotella	copri	0.447162	0.282571	0.548873	0.651206
	MBIND62FFD58_03410	Bg0023	Bifidobacterium	bifidum	0.338614	0.28263	0.548782	0.651206	ArgD	N-acetylornithine aminotransferase (EC 2.6.1.11)	Arg	arginine biosynthesis
	MBIN7AA2F86E_02110	Bg0010	Bifidobacterium	breve	0.342709	0.283318	0.547726	0.652066
	MBIN34F91200_04865	Bg0545	Faecalibacterium	prausnitzii_C	0.306396	0.284576	0.545802	0.653046
	MBINFE7566FD_09055	Bg0018	Prevotella	copri	0.325159	0.284594	0.545774	0.653046	UxuA	Mannonate dehydratase (EC 4.2.1.8)	GlcA	glucuronate utilization
	MBINFE7566FD_09055	Bg0018	Prevotella	copri	0.325159	0.284594	0.545774	0.653046	UxuA	Mannonate dehydratase (EC 4.2.1.8)	GalA	galacturonate utilization
	MBINFE7566FD_09055	Bg0018	Prevotella	copri	0.325159	0.284594	0.545774	0.653046	UxuA	Mannonate dehydratase (EC 4.2.1.8)	GalAs	oligogalacturonate utilization
	MBINFE7566FD_02585	Bg0018	Prevotella	copri	0.373007	0.284887	0.545327	0.653331
	MBINEC7A5EB0_07975	Bg0452	Faecalibacterium	prausnitzii_C	0.282053	0.285208	0.544838	0.653685
	MBINFE7566FD_06900	Bg0018	Prevotella	copri	0.410737	0.285281	0.544727	0.653798
	MBIND62FFD58_06060	Bg0023	Bifidobacterium	bifidum	0.333711	0.285802	0.543934	0.654226
	MBINE5355FC6_09010	Bg0014	Bifidobacterium	breve	0.340435	0.286291	0.543192	0.654572
	MBINCFF3C9CF_08265	Bg0021	Bifidobacterium	kashiwanohense_A	0.500901	0.286415	0.543005	0.654572
	MBIN31520C81_11540	Bg0234	Megamonas	funiformis	0.404479	0.286457	0.54294	0.654572
	MBIND2C09C28_01780	Bg0001	Bifidobacterium	longum	0.328203	0.286475	0.542913	0.654572	MalK	Maltose/maltodextrin transport ATP-binding protein MalK (EC 3.6.3.19)	Mal	maltose utilization
	MBIND2C09C28_01780	Bg0001	Bifidobacterium	longum	0.328203	0.286475	0.542913	0.654572	MalK	Maltose/maltodextrin transport ATP-binding protein MalK (EC 3.6.3.19)	MOS	maltooligosaccharides utilization
	MBIND2C09C28_02675	Bg0001	Bifidobacterium	longum	0.369609	0.286865	0.542323	0.65492	LNB1_A	Lacto-N-biose and Galacto-N-biose ABC transporter 1, periplasmic substrate-binding protein	Lnb	lacto-N-biose utilization
	MBIN4E5D2DAC_04945	Bg0244	Megamonas	funiformis	0.440253	0.286965	0.542171	0.654931
	MBINF3D6CCAE_04250	Bg0019	Prevotella	copri	0.460279	0.28758	0.541242	0.655736
	MBIN63519D3E_02845	Bg0028	Bifidobacterium	sp002742445	0.465965	0.287653	0.541132	0.655842
	MBIND62FFD58_00115	Bg0023	Bifidobacterium	bifidum	0.348209	0.287863	0.540814	0.656111
	MBIN31520C81_09665	Bg0234	Megamonas	funiformis	0.449514	0.288717	0.539527	0.657404
	MBIN0B7A9C00_10905	Bg0067	Ruminococcus_B	gnavus	0.429446	0.288962	0.53916	0.657626
	MBINFE7566FD_00865	Bg0018	Prevotella	copri	0.384141	0.289177	0.538836	0.657836
	MBIND2C09C28_02375	Bg0001	Bifidobacterium	longum	0.321743	0.289508	0.538339	0.658233	Bga42B	Exo-beta-(1-4)-galactosidase, GH42	GOS	galactooligosaccharides utilization	GH42	b-galactose
	MBIN0A162FAE_05620	Bg0129	Streptococcus	sp000187445	0.400534	0.289536	0.538298	0.658233
	MBIND62FFD58_00500	Bg0023	Bifidobacterium	bifidum	0.365371	0.290071	0.537495	0.658788
	MBIN31520C81_11530	Bg0234	Megamonas	funiformis	0.370854	0.291005	0.5361	0.659527
	MBIN31520C81_10490	Bg0234	Megamonas	funiformis	0.386961	0.291091	0.535971	0.659527
	MBIN4E5D2DAC_09780	Bg0244	Megamonas	funiformis	0.386961	0.291091	0.535971	0.659527
	MBIN8B8E2B9A_01385	Bg0194	Megamonas	funiformis	0.386961	0.291091	0.535971	0.659527
	MBINF3D6CCAE_01490	Bg0019	Prevotella	copri	0.347294	0.291533	0.535312	0.660014
	MBIND62FFD58_03585	Bg0023	Bifidobacterium	bifidum	0.360591	0.291664	0.535117	0.660014
	MBIN4E5D2DAC_03390	Bg0244	Megamonas	funiformis	0.408757	0.292015	0.534595	0.660235
	MBINF3D6CCAE_11090	Bg0019	Prevotella	copri	0.371622	0.292415	0.534	0.660559
	MBIND62FFD58_07015	Bg0023	Bifidobacterium	bifidum	0.335426	0.294038	0.531597	0.662722
	MBIND62FFD58_09320	Bg0023	Bifidobacterium	bifidum	0.383648	0.294299	0.531212	0.663147
	MBIND62FFD58_09110	Bg0023	Bifidobacterium	bifidum	0.352455	0.294462	0.530971	0.66319	LacS	Lactose and galactose permease, GPH translocator family	Lac	lactose utilization
	MBIND62FFD58_09110	Bg0023	Bifidobacterium	bifidum	0.352455	0.294462	0.530971	0.66319	LacS	Lactose and galactose permease, GPH translocator family	Gal	galactose utilization
	MBIND62FFD58_00955	Bg0023	Bifidobacterium	bifidum	0.299513	0.295026	0.530139	0.663358
	MBIN4E5D2DAC_00170	Bg0244	Megamonas	funiformis	0.337907	0.295063	0.530085	0.663358
	MBIN28A63006_07715	Bg0318	Megamonas	funiformis	0.337907	0.295063	0.530085	0.663358
	MBIN6699863F_09520	Bg0137	Megamonas	funiformis	0.337907	0.295063	0.530085	0.663358
	MBIN8B8E2B9A_00535	Bg0194	Megamonas	funiformis	0.337907	0.295063	0.530085	0.663358
	MBIN31520C81_00335	Bg0234	Megamonas	funiformis	0.337907	0.295063	0.530085	0.663358
	MBIN75B62F9C_07285	Bg0119	Sutterella	wadsworthensis	0.515209	0.295237	0.529829	0.663358
	MBINFE7566FD_00435	Bg0018	Prevotella	copri	0.342423	0.295259	0.529796	0.663358
	MBINF3D6CCAE_06780	Bg0019	Prevotella	copri	0.406926	0.295784	0.529025	0.664212
	MBINE5355FC6_02260	Bg0014	Bifidobacterium	breve	0.349043	0.296328	0.528228	0.665107
	MBIN31520C81_06760	Bg0234	Megamonas	funiformis	0.400577	0.296983	0.527269	0.665546
	MBIN4E5D2DAC_05520	Bg0244	Megamonas	funiformis	0.400577	0.296983	0.527269	0.665546
	MBIND62FFD58_03745	Bg0023	Bifidobacterium	bifidum	0.320757	0.2972	0.526952	0.665869
	MBIN7AA2F86E_05870	Bg0010	Bifidobacterium	breve	0.313272	0.297603	0.526363	0.666447
	MBIN7AA2F86E_03465	Bg0010	Bifidobacterium	breve	0.316891	0.298022	0.525752	0.666713
	MBIND62FFD58_07610	Bg0023	Bifidobacterium	bifidum	0.284439	0.298185	0.525514	0.666713
	MBIND62FFD58_06100	Bg0023	Bifidobacterium	bifidum	0.269348	0.298523	0.525022	0.666713
	MBIND62FFD58_00510	Bg0023	Bifidobacterium	bifidum	0.326378	0.299652	0.523383	0.667722
	MBIN7AA2F86E_00335	Bg0010	Bifidobacterium	breve	0.312743	0.299756	0.523232	0.667772
	MBIND62FFD58_00440	Bg0023	Bifidobacterium	bifidum	0.373035	0.29982	0.52314	0.667772
	MBIND62FFD58_08620	Bg0023	Bifidobacterium	bifidum	0.283411	0.300236	0.522537	0.668321
	MBINFE7566FD_04330	Bg0018	Prevotella	copri	0.364109	0.300542	0.522094	0.668623
	MBIND2C09C28_06135	Bg0001	Bifidobacterium	longum	0.312627	0.300614	0.52199	0.668623
	MBIND62FFD58_07455	Bg0023	Bifidobacterium	bifidum	0.308233	0.300705	0.521859	0.668675
	MBIN63519D3E_00795	Bg0028	Bifidobacterium	sp002742445	0.411587	0.302181	0.519733	0.67075
	MBINE5355FC6_02380	Bg0014	Bifidobacterium	breve	0.358384	0.302188	0.519723	0.67075
	MBIN2B2E1276_04205	Bg0341	Megamonas	funiformis	0.333383	0.30239	0.519432	0.671
	MBIN58750C78_14385	Bg0053	Escherichia	coli_D	0.381939	0.30358	0.517726	0.672328
	MBIN7AA2F86E_04200	Bg0010	Bifidobacterium	breve	0.313913	0.304393	0.516566	0.673381
	MBIN7AA2F86E_05695	Bg0010	Bifidobacterium	breve	0.290403	0.304554	0.516336	0.673467
	MBIND62FFD58_05015	Bg0023	Bifidobacterium	bifidum	0.322565	0.304578	0.516302	0.673467
	MBINFE7566FD_04475	Bg0018	Prevotella	copri	0.357104	0.304848	0.515917	0.673847
	MBINE5355FC6_01765	Bg0014	Bifidobacterium	breve	0.354214	0.305649	0.514776	0.674915
	MBINFE7566FD_09040	Bg0018	Prevotella	copri	0.312743	0.305933	0.514373	0.675433	CbpA	Cellobiose phosphorylase (EC 2.4.1.20)	Bgl	beta-glucosides utilization	GH94
	MBINFE7566FD_00750	Bg0018	Prevotella	copri	0.340211	0.306424	0.513678	0.676028	AroG2	2-keto-3-deoxy-D-arabino-heptulosonate-7-phosphate synthase I beta (EC 2.5.1.54)	Chor	chorismate biosynthesis
	MBINFE7566FD_00750	Bg0018	Prevotella	copri	0.340211	0.306424	0.513678	0.676028	AroHI	Chorismate mutase I (EC 5.4.99.5)	Tyr	tyrosine biosynthesis
	MBINFE7566FD_00750	Bg0018	Prevotella	copri	0.340211	0.306424	0.513678	0.676028	AroHI	Chorismate mutase I (EC 5.4.99.5)	Phe	phenylalanine biosynthesis
	MBIND62FFD58_08700	Bg0023	Bifidobacterium	bifidum	0.268879	0.307009	0.512849	0.676587
	MBIND62FFD58_06810	Bg0023	Bifidobacterium	bifidum	0.286268	0.307539	0.5121	0.676903
	MBIND62FFD58_08910	Bg0023	Bifidobacterium	bifidum	0.26423	0.307632	0.511969	0.676903
	MBINFE7566FD_00790	Bg0018	Prevotella	copri	0.384625	0.307797	0.511736	0.677004	IlvD	Dihydroxy-acid dehydratase (EC 4.2.1.9)	Ile	isoleucine biosynthesis
	MBINFE7566FD_00790	Bg0018	Prevotella	copri	0.384625	0.307797	0.511736	0.677004	IlvD	Dihydroxy-acid dehydratase (EC 4.2.1.9)	Leu	leucine biosynthesis
	MBINFE7566FD_00790	Bg0018	Prevotella	copri	0.384625	0.307797	0.511736	0.677004	IlvD	Dihydroxy-acid dehydratase (EC 4.2.1.9)	Val	valine biosynthesis
	MBINE5355FC6_00550	Bg0014	Bifidobacterium	breve	0.399271	0.30783	0.51169	0.677004	FucP	Fucose permease	Fuc	fucose utilization
	MBIN9ED882BB_03085	Bg0006	Bifidobacterium	longum	0.364167	0.30796	0.511505	0.677085	IlvC	Ketol-acid reductoisomerase (NADP(+)) (EC 1.1.1.86)	Ile	isoleucine biosynthesis
	MBIN9ED882BB_03085	Bg0006	Bifidobacterium	longum	0.364167	0.30796	0.511505	0.677085	IlvC	Ketol-acid reductoisomerase (NADP(+)) (EC 1.1.1.86)	Leu	leucine biosynthesis
	MBIN9ED882BB_03085	Bg0006	Bifidobacterium	longum	0.364167	0.30796	0.511505	0.677085	IlvC	Ketol-acid reductoisomerase (NADP(+)) (EC 1.1.1.86)	Val	valine biosynthesis
	MBIN9ED882BB_03085	Bg0006	Bifidobacterium	longum	0.364167	0.30796	0.511505	0.677085	IlvC2	Ketol-acid reductoisomerase (NADP(+)) (EC 1.1.1.86)	Ile	isoleucine biosynthesis
	MBIN9ED882BB_03085	Bg0006	Bifidobacterium	longum	0.364167	0.30796	0.511505	0.677085	IlvC2	Ketol-acid reductoisomerase (NADP(+)) (EC 1.1.1.86)	Leu	leucine biosynthesis
	MBIN9ED882BB_03085	Bg0006	Bifidobacterium	longum	0.364167	0.30796	0.511505	0.677085	IlvC2	Ketol-acid reductoisomerase (NADP(+)) (EC 1.1.1.86)	Val	valine biosynthesis
	MBINE5355FC6_09080	Bg0014	Bifidobacterium	breve	0.302002	0.308196	0.511173	0.67728
	MBIND62FFD58_05910	Bg0023	Bifidobacterium	bifidum	0.268114	0.308373	0.510923	0.67728
	MBIND2C09C28_08530	Bg0001	Bifidobacterium	longum	0.296805	0.30858	0.510633	0.67728
	MBINF3D6CCAE_04405	Bg0019	Prevotella	copri	0.307552	0.308632	0.510558	0.67728
	MBINE5355FC6_02140	Bg0014	Bifidobacterium	breve	0.340167	0.308681	0.51049	0.67728
	MBINE5355FC6_00870	Bg0014	Bifidobacterium	breve	0.310121	0.309144	0.509839	0.677755
	MBINF3D6CCAE_09680	Bg0019	Prevotella	copri	0.356522	0.309293	0.50963	0.677822
	MBIN0B7A9C00_07600	Bg0067	Ruminococcus_B	gnavus	0.403873	0.309507	0.509329	0.677853
	MBINCB13CC65_00430	Bg0062	Bifidobacterium	sp002742445	0.420471	0.30954	0.509284	0.677853
	MBINFE7566FD_00795	Bg0018	Prevotella	copri	0.353559	0.309939	0.508724	0.678164	IlvG	Acetolactate synthase large subunit (EC 2.2.1.6)	Ile	isoleucine biosynthesis
	MBINFE7566FD_00795	Bg0018	Prevotella	copri	0.353559	0.309939	0.508724	0.678164	IlvG	Acetolactate synthase large subunit (EC 2.2.1.6)	Leu	leucine biosynthesis
	MBINFE7566FD_00795	Bg0018	Prevotella	copri	0.353559	0.309939	0.508724	0.678164	IlvG	Acetolactate synthase large subunit (EC 2.2.1.6)	Val	valine biosynthesis
	MBINF3D6CCAE_03490	Bg0019	Prevotella	copri	0.331554	0.310239	0.508304	0.678404
	MBIN6AE234FB_02460	Bg0026	Escherichia	flexneri	0.359143	0.311067	0.507147	0.679356
	MBIND62FFD58_06115	Bg0023	Bifidobacterium	bifidum	0.280678	0.312253	0.505494	0.680919
	MBINAFE785CF_08540	Bg0037	Streptococcus	lutetiensis	0.532785	0.31253	0.505108	0.681148
	MBINF3D6CCAE_06710	Bg0019	Prevotella	copri	0.344988	0.312686	0.504892	0.681434
	MBIN4E5D2DAC_11110	Bg0244	Megamonas	funiformis	0.388196	0.313207	0.504169	0.682299
	MBINCB13CC65_02735	Bg0062	Bifidobacterium	sp002742445	0.43743	0.31343	0.503859	0.682623
	MBIN8B1CCEEB_01315	Bg0027	Bifidobacterium	sp002742445	0.342851	0.31388	0.503236	0.683225
	MBINCB13CC65_07915	Bg0062	Bifidobacterium	sp002742445	0.342851	0.31388	0.503236	0.683225
	MBIN3E3A2479_08040	Bg0044	Bifidobacterium	sp002742445	0.425447	0.313943	0.503149	0.683308	LacS	Lactose and galactose permease, GPH translocator family	Lac	lactose utilization
	MBIND2C09C28_01810	Bg0001	Bifidobacterium	longum	0.320625	0.31458	0.502269	0.683622
	MBIN4E5D2DAC_01625	Bg0244	Megamonas	funiformis	0.340859	0.314708	0.502092	0.683622
	MBIN28A63006_09640	Bg0318	Megamonas	funiformis	0.340859	0.314708	0.502092	0.683622
	MBIN6699863F_06175	Bg0137	Megamonas	funiformis	0.340859	0.314708	0.502092	0.683622
	MBIN8B8E2B9A_11395	Bg0194	Megamonas	funiformis	0.340859	0.314708	0.502092	0.683622
	MBINF3D6CCAE_06425	Bg0019	Prevotella	copri	0.30454	0.315414	0.501119	0.684144
	MBIND62FFD58_01410	Bg0023	Bifidobacterium	bifidum	0.332891	0.315422	0.501107	0.684144
	MBIN7AA2F86E_03845	Bg0010	Bifidobacterium	breve	0.322197	0.315475	0.501035	0.684144
	MBINF3D6CCAE_02580	Bg0019	Prevotella	copri	0.298244	0.315501	0.500999	0.684144
	MBIND2C09C28_04260	Bg0001	Bifidobacterium	longum	0.384317	0.315633	0.500817	0.684245
	MBIND62FFD58_08965	Bg0023	Bifidobacterium	bifidum	0.273661	0.316014	0.500294	0.684568
	MBINF3D6CCAE_02710	Bg0019	Prevotella	copri	0.363272	0.316676	0.499385	0.685056
	MBIND62FFD58_08070	Bg0023	Bifidobacterium	bifidum	0.273509	0.316714	0.499333	0.685056
	MBIN63519D3E_02620	Bg0028	Bifidobacterium	sp002742445	0.428515	0.316941	0.499022	0.685222
	MBINF3D6CCAE_07330	Bg0019	Prevotella	copri	0.341628	0.317096	0.49881	0.685254
	MBINFE7566FD_06430	Bg0018	Prevotella	copri	0.371678	0.317098	0.498807	0.685254
	MBIN7AA2F86E_08315	Bg0010	Bifidobacterium	breve	0.347503	0.317182	0.498691	0.685254
	MBINA499FBAF_08745	Bg0070	Bifidobacterium		0.325139	0.317312	0.498513	0.685326
	MBINF3D6CCAE_11265	Bg0019	Prevotella	copri	0.364876	0.317359	0.498449	0.685326
	MBINF3D6CCAE_00370	Bg0019	Prevotella	copri	0.323582	0.317446	0.49833	0.685407	AspC	Aspartate aminotransferase (EC 2.6.1.1)	Asp	aspartate biosynthesis
	MBIN8B1CCEEB_08400	Bg0027	Bifidobacterium	sp002742445	0.414605	0.317447	0.498329	0.685407
	MBINF3D6CCAE_09685	Bg0019	Prevotella	copri	0.357483	0.317574	0.498155	0.685454
	MBIND62FFD58_04630	Bg0023	Bifidobacterium	bifidum	0.256233	0.317618	0.498095	0.685454
	MBIND2C09C28_01445	Bg0001	Bifidobacterium	longum	0.347733	0.318303	0.49716	0.68651
	MBIND62FFD58_05840	Bg0023	Bifidobacterium	bifidum	0.317461	0.318327	0.497127	0.68651	AADH	Acetaldehyde dehydrogenase (EC 1.2.1.10)	Ethanol	ethanol production
	MBIND62FFD58_05840	Bg0023	Bifidobacterium	bifidum	0.317461	0.318327	0.497127	0.68651	ADH	Alcohol dehydrogenase (EC 1.1.1.1)	Ethanol	ethanol production
	MBIND62FFD58_04895	Bg0023	Bifidobacterium	bifidum	0.29968	0.318669	0.496661	0.68651
	MBINF3D6CCAE_01945	Bg0019	Prevotella	copri	0.325611	0.318672	0.496656	0.68651
	MBIN31520C81_11220	Bg0234	Megamonas	funiformis	0.382976	0.318683	0.496642	0.68651
	MBIN4E5D2DAC_09030	Bg0244	Megamonas	funiformis	0.382976	0.318683	0.496642	0.68651
	MBIN28A63006_03760	Bg0318	Megamonas	funiformis	0.382976	0.318683	0.496642	0.68651
	MBIN8B8E2B9A_10815	Bg0194	Megamonas	funiformis	0.382976	0.318683	0.496642	0.68651
	MBINFE7566FD_06230	Bg0018	Prevotella	copri	0.309367	0.318748	0.496552	0.68651
	MBIN9ED882BB_04320	Bg0006	Bifidobacterium	longum	0.323915	0.319594	0.495401	0.687536
	MBIN7AA2F86E_01485	Bg0010	Bifidobacterium	breve	0.30886	0.319606	0.495385	0.687536
	MBIN9ED882BB_00270	Bg0006	Bifidobacterium	longum	0.287318	0.319739	0.495204	0.687674
	MBIN31520C81_06620	Bg0234	Megamonas	funiformis	0.415895	0.320023	0.494818	0.687895
	MBIN4E5D2DAC_05660	Bg0244	Megamonas	funiformis	0.415895	0.320023	0.494818	0.687895
	MBIND62FFD58_07390	Bg0023	Bifidobacterium	bifidum	0.303786	0.320212	0.494562	0.688067	TrpD	Anthranilate phosphoribosyltransferase (EC 2.4.2.18)	Trp	tryptophan biosynthesis
	MBINFE7566FD_12060	Bg0018	Prevotella	copri	0.312251	0.320364	0.494356	0.688152
	MBINE5355FC6_08350	Bg0014	Bifidobacterium	breve	0.312867	0.320669	0.493944	0.688321
	MBINFE7566FD_07045	Bg0018	Prevotella	copri	0.404296	0.320806	0.493757	0.688321
	MBINFE7566FD_01525	Bg0018	Prevotella	copri	0.310806	0.320816	0.493744	0.688321	ThiH	2-iminoacetate synthase (ThiH) (EC 4.1.99.19)	B1	TPP cofactor, de novo synthesis
	MBIND2C09C28_06675	Bg0001	Bifidobacterium	longum	0.293133	0.320871	0.493669	0.688321
	MBINFE7566FD_08550	Bg0018	Prevotella	copri	0.320629	0.321555	0.492745	0.689162
	MBINF3D6CCAE_04745	Bg0019	Prevotella	copri	0.354548	0.321619	0.492659	0.689162
	MBIN6699863F_09945	Bg0137	Megamonas	funiformis	0.359579	0.321913	0.492261	0.689459
	MBIN2B2E1276_01170	Bg0341	Megamonas	funiformis	0.336191	0.322199	0.491875	0.689459
	MBIND62FFD58_06090	Bg0023	Bifidobacterium	bifidum	0.270356	0.322203	0.49187	0.689459
	MBINFE7566FD_08580	Bg0018	Prevotella	copri	0.330196	0.322367	0.49165	0.689595
	MBINF3D6CCAE_06400	Bg0019	Prevotella	copri	0.338112	0.322727	0.491165	0.690043
	MBINF3D6CCAE_10095	Bg0019	Prevotella	copri	0.320465	0.322805	0.49106	0.690108
	MBINFE7566FD_06615	Bg0018	Prevotella	copri	0.343798	0.323107	0.490654	0.690191
	MBIN0B7A9C00_05130	Bg0067	Ruminococcus_B	gnavus	0.376586	0.323205	0.490522	0.690191	AlfA	Alpha-L-fucosidase (EC 3.2.1.51)	Fcs	fucosides utilization	GH29	a-L-fucose
	MBIN129A2D47_08415	Bg0061	Megasphaera	sp000417505	0.493132	0.323789	0.489737	0.690813
	MBINF3D6CCAE_06740	Bg0019	Prevotella	copri	0.302816	0.324375	0.488953	0.691476
	MBINE5355FC6_03570	Bg0014	Bifidobacterium	breve	0.292553	0.324582	0.488675	0.691754	FucO	Lactaldehyde reductase (EC 1.1.1.77)	Fuc	fucose utilization
	MBINE5355FC6_03570	Bg0014	Bifidobacterium	breve	0.292553	0.324582	0.488675	0.691754	FucO	Lactaldehyde reductase (EC 1.1.1.77)	Fuc	fucose utilization
	MBINE5355FC6_00055	Bg0014	Bifidobacterium	breve	0.287538	0.324883	0.488274	0.691958	ArgC	N-acetyl-gamma-glutamyl-phosphate reductase (EC 1.2.1.38)	Arg	arginine biosynthesis
	MBINFE7566FD_05570	Bg0018	Prevotella	copri	0.379594	0.325253	0.487779	0.692379
	MBIND62FFD58_04790	Bg0023	Bifidobacterium	bifidum	0.296471	0.325745	0.487122	0.693033
	MBIND62FFD58_00610	Bg0023	Bifidobacterium	bifidum	0.302895	0.325994	0.486791	0.693206
	MBIND62FFD58_08080	Bg0023	Bifidobacterium	bifidum	0.296023	0.326085	0.486669	0.693282
	MBINF3D6CCAE_10415	Bg0019	Prevotella	copri	0.446303	0.326597	0.485988	0.694005
	MBIN9ED882BB_05820	Bg0006	Bifidobacterium	longum	0.281698	0.327298	0.485056	0.69479
	MBIND2C09C28_00775	Bg0001	Bifidobacterium	longum	0.310344	0.327409	0.484909	0.694845
	MBIN9ED882BB_06725	Bg0006	Bifidobacterium	longum	0.315768	0.327432	0.484879	0.694845	FucO	Lactaldehyde reductase (EC 1.1.1.77)	Fuc	fucose utilization
	MBIN9ED882BB_06725	Bg0006	Bifidobacterium	longum	0.315768	0.327432	0.484879	0.694845	FucO	Lactaldehyde reductase (EC 1.1.1.77)	Fuc	fucose utilization
	MBIND62FFD58_03000	Bg0023	Bifidobacterium	bifidum	0.313229	0.327514	0.48477	0.694845
	MBIN7AA2F86E_00075	Bg0010	Bifidobacterium	breve	0.288898	0.327622	0.484626	0.694845
	MBINF3D6CCAE_04190	Bg0019	Prevotella	copri	0.348799	0.327851	0.484324	0.695274
	MBIN0B7A9C00_04310	Bg0067	Ruminococcus_B	gnavus	0.353805	0.327922	0.48423	0.695343
	MBINE5355FC6_03615	Bg0014	Bifidobacterium	breve	0.301854	0.328158	0.483917	0.695444
	MBINCB13CC65_06830	Bg0062	Bifidobacterium	sp002742445	0.418513	0.328557	0.483389	0.695861
	MBINFE7566FD_11355	Bg0018	Prevotella	copri	0.302788	0.328859	0.48299	0.696288	Pgl	Polygalacturonase (EC 3.2.1.15)	GalAs	oligogalacturonate utilization	GH28	Pectin
	MBIND2C09C28_00255	Bg0001	Bifidobacterium	longum	0.318491	0.329014	0.482786	0.696293
	MBINE5355FC6_08360	Bg0014	Bifidobacterium	breve	0.319455	0.329125	0.482639	0.696293
	MBIND62FFD58_01135	Bg0023	Bifidobacterium	bifidum	0.310362	0.329153	0.482602	0.696293
	MBINF3D6CCAE_00040	Bg0019	Prevotella	copri	0.318799	0.329684	0.481902	0.696908	RibE	Riboflavin synthase eubacterial/eukaryotic (EC 2.5.1.9)	B2	FMN/FAD cofactors, de novo synthesis
	MBINF3D6CCAE_01685	Bg0019	Prevotella	copri	0.35066	0.329966	0.481531	0.697343
	MBIND62FFD58_05850	Bg0023	Bifidobacterium	bifidum	0.289867	0.330579	0.480725	0.698157
	MBINE5355FC6_05670	Bg0014	Bifidobacterium	breve	0.32057	0.330815	0.480415	0.69844
	MBINEB3E69FD_00050	Bg0073	Dialister	sp000434475	0.384786	0.331492	0.479527	0.699103
	MBINEB3E69FD_00050	Bg0073	Dialister	sp000434475	0.384786	0.331492	0.479527	0.699103
	MBIND62FFD58_07825	Bg0023	Bifidobacterium	bifidum	0.295634	0.3315	0.479517	0.699103
	MBINF3D6CCAE_01055	Bg0019	Prevotella	copri	0.348298	0.331517	0.479494	0.699103
	MBIND62FFD58_09150	Bg0023	Bifidobacterium	bifidum	0.291011	0.331559	0.479439	0.699103
	MBIND62FFD58_02800	Bg0023	Bifidobacterium	bifidum	0.257225	0.33161	0.479373	0.699103
	MBINE5355FC6_00065	Bg0014	Bifidobacterium	breve	0.306103	0.331926	0.478958	0.699557
	MBINF3D6CCAE_07570	Bg0019	Prevotella	copri	0.28666	0.331953	0.478923	0.699557
	MBINFE7566FD_00670	Bg0018	Prevotella	copri	0.313458	0.332211	0.478586	0.699939
	MBINE5355FC6_08735	Bg0014	Bifidobacterium	breve	0.274333	0.332349	0.478406	0.700032
	MBINFE7566FD_07040	Bg0018	Prevotella	copri	0.339352	0.332479	0.478236	0.700074	GlcK	Glucokinase (EC 2.7.1.2)	Glc	glucose utilization
	MBIN9ED882BB_03525	Bg0006	Bifidobacterium	longum	0.308866	0.332516	0.478187	0.7001
	MBIN2B2E1276_00955	Bg0341	Megamonas	funiformis	0.372984	0.332711	0.477933	0.700241
	MBIN7AA2F86E_02185	Bg0010	Bifidobacterium	breve	0.290263	0.333336	0.477117	0.700961
	MBIN7AA2F86E_05595	Bg0010	Bifidobacterium	breve	0.307993	0.333427	0.476999	0.700961
	MBINF3D6CCAE_09505	Bg0019	Prevotella	copri	0.295071	0.333623	0.476743	0.700961
	MBIND62FFD58_08360	Bg0023	Bifidobacterium	bifidum	0.266236	0.334183	0.476016	0.700961
	MBIN7C230FD9_02075	Bg0338	Blautia_A	sp003471165	0.307837	0.33423	0.475955	0.700961
	MBINFE7566FD_04610	Bg0018	Prevotella	copri	0.326215	0.334302	0.475862	0.700961
	MBINFA982222_06195	Bg0088	Collinsella	aerofaciens_H	0.26233	0.334337	0.475815	0.700961
	MBIND62FFD58_01925	Bg0023	Bifidobacterium	bifidum	0.308373	0.334414	0.475716	0.700961
	MBINFE7566FD_12430	Bg0018	Prevotella	copri	0.395061	0.334454	0.475663	0.700961
	MBIN4E5D2DAC_01455	Bg0244	Megamonas	funiformis	0.355607	0.334805	0.475208	0.701326
	MBINE5355FC6_03815	Bg0014	Bifidobacterium	breve	0.29045	0.335217	0.474674	0.701623
	MBIN7AA2F86E_06700	Bg0010	Bifidobacterium	breve	0.294864	0.335267	0.474609	0.701623
	MBIN7AA2F86E_03150	Bg0010	Bifidobacterium	breve	0.292291	0.335633	0.474135	0.702075
	MBINF3D6CCAE_02590	Bg0019	Prevotella	copri	0.321208	0.335803	0.473915	0.702134
	MBIN3E3A2479_02420	Bg0044	Bifidobacterium	sp002742445	0.420054	0.336325	0.473241	0.702655
	MBIN7AA2F86E_05785	Bg0010	Bifidobacterium	breve	0.316257	0.336452	0.473077	0.702708
	MBIND62FFD58_05205	Bg0023	Bifidobacterium	bifidum	0.277739	0.336648	0.472824	0.702819
	MBIND62FFD58_03915	Bg0023	Bifidobacterium	bifidum	0.394206	0.336782	0.472652	0.702931	LNB1_A	Lacto-N-biose and Galacto-N-biose ABC transporter 1, periplasmic substrate-binding protein	Lnb	lacto-N-biose utilization
	MBIN26AE5E28_02485	Bg0024	Bifidobacterium	kashiwanohense_A	0.486467	0.336797	0.472632	0.702931
	MBIN9ED882BB_01515	Bg0006	Bifidobacterium	longum	0.299852	0.337179	0.47214	0.703407	AADH	Acetaldehyde dehydrogenase (EC 1.2.1.10)	Ethanol	ethanol production
	MBIN9ED882BB_01515	Bg0006	Bifidobacterium	longum	0.299852	0.337179	0.47214	0.703407	ADH	Alcohol dehydrogenase (EC 1.1.1.1)	Ethanol	ethanol production
	MBIN12629DCA_13015	Bg0051	Escherichia	flexneri	0.369379	0.337269	0.472023	0.703543
	MBINDC68C280_06165	Bg0052	Parolsenella	uli_B	0.377544	0.337706	0.471461	0.704004
	MBINE5355FC6_00570	Bg0014	Bifidobacterium	breve	0.264155	0.33782	0.471314	0.70413
	MBINE5355FC6_00175	Bg0014	Bifidobacterium	breve	0.288518	0.337898	0.471214	0.70413
	MBINE5355FC6_08235	Bg0014	Bifidobacterium	breve	0.291973	0.337976	0.471114	0.704218
	MBINE5FAAB18_09945	Bg0405	Alistipes	onderdonkii	0.337237	0.338273	0.470733	0.704433
	MBIND62FFD58_03020	Bg0023	Bifidobacterium	bifidum	0.308004	0.3385	0.470441	0.704433
	MBINF3D6CCAE_07990	Bg0019	Prevotella	copri	0.329959	0.338506	0.470433	0.704433
	MBINFE7566FD_06480	Bg0018	Prevotella	copri	0.325178	0.338663	0.470232	0.70458	XynA	Endo-1,4-beta-xylanase (EC 3.2.1.8)	XOS	xylooligosaccharides utilization	CBM48	Starch/glycogen
	MBINFE7566FD_06480	Bg0018	Prevotella	copri	0.325178	0.338663	0.470232	0.70458	XynA	Endo-1,4-beta-xylanase (EC 3.2.1.8)	XOS	xylooligosaccharides utilization	CBM48	Starch/glycogen
	MBINFE7566FD_05065	Bg0018	Prevotella	copri	0.337246	0.338688	0.470201	0.70458	AmyA	Alpha-amylase (EC 3.2.1.1)	Mal	maltose utilization	GH13_28-CBM26
	MBINFE7566FD_05065	Bg0018	Prevotella	copri	0.337246	0.338688	0.470201	0.70458	AmyA	Alpha-amylase (EC 3.2.1.1)	MOS	maltooligosaccharides utilization	GH13_28-CBM26
	MBIN28100B41_08265	Bg0263	Bacteroides	thetaiotaomicron	0.348148	0.338826	0.470023	0.704582
	MBIN31520C81_02545	Bg0234	Megamonas	funiformis	0.337856	0.339027	0.469766	0.704594
	MBIN4E5D2DAC_04555	Bg0244	Megamonas	funiformis	0.337856	0.339027	0.469766	0.704594
	MBIN6699863F_04800	Bg0137	Megamonas	funiformis	0.337856	0.339027	0.469766	0.704594
	MBIN8B8E2B9A_08680	Bg0194	Megamonas	funiformis	0.337856	0.339027	0.469766	0.704594
	MBIN26AE5E28_05845	Bg0024	Bifidobacterium	kashiwanohense_A	0.420495	0.339202	0.469541	0.704674	GalE	UDP-glucose 4-epimerase (EC 5.1.3.2)	Lac	lactose utilization
	MBIND62FFD58_08430	Bg0023	Bifidobacterium	bifidum	0.353335	0.339219	0.46952	0.704674
	MBINF3D6CCAE_09440	Bg0019	Prevotella	copri	0.306595	0.339468	0.469201	0.705018	NadB	L-aspartate oxidase (EC 1.4.3.16)	B3	NAD(P) cofactors, de novo synthesis
	MBIN63519D3E_05725	Bg0028	Bifidobacterium	sp002742445	0.356439	0.339523	0.469131	0.705039
	MBINFE7566FD_05385	Bg0018	Prevotella	copri	0.317278	0.340003	0.468517	0.70561
	MBIN7AA2F86E_08730	Bg0010	Bifidobacterium	breve	0.27953	0.340878	0.467401	0.707052
	MBIN6699863F_02920	Bg0137	Megamonas	funiformis	0.38102	0.341312	0.466848	0.707676
	MBIND2C09C28_03075	Bg0001	Bifidobacterium	longum	0.301985	0.341607	0.466473	0.70812
	MBINEC7A5EB0_09515	Bg0452	Faecalibacterium	prausnitzii_C	0.323607	0.341761	0.466277	0.708213	LnbB	Predicted galacto-N-biose-, lacto-N-biose, chitobiose ABC transporter, permease component 1	Lnb	lacto-N-biose utilization
	MBINEC7A5EB0_09515	Bg0452	Faecalibacterium	prausnitzii_C	0.323607	0.341761	0.466277	0.708213	LnbB	Predicted galacto-N-biose-, lacto-N-biose, chitobiose ABC transporter, permease component 1	Chb	chitobiose utilization
	MBIN7AA2F86E_08120	Bg0010	Bifidobacterium	breve	0.285473	0.342955	0.464763	0.709489
	MBINFE7566FD_09980	Bg0018	Prevotella	copri	0.322822	0.343095	0.464586	0.709715
	MBINF3D6CCAE_05585	Bg0019	Prevotella	copri	0.291287	0.34313	0.464541	0.709715	CoaC	Phosphopantothenoylcysteine decarboxylase (EC 4.1.1.36)	B5	coenzyme A, de novo synthesis
	MBINF3D6CCAE_05585	Bg0019	Prevotella	copri	0.291287	0.34313	0.464541	0.709715	CoaB	Phosphopantothenoylcysteine synthetase (EC 6.3.2.5)	B5	coenzyme A, de novo synthesis
	MBIND62FFD58_08785	Bg0023	Bifidobacterium	bifidum	0.288928	0.343238	0.464405	0.709861
	MBIND62FFD58_07065	Bg0023	Bifidobacterium	bifidum	0.331413	0.343371	0.464236	0.710031
	MBINF3D6CCAE_02850	Bg0019	Prevotella	copri	0.307138	0.343903	0.463564	0.710827
	MBIN31520C81_06650	Bg0234	Megamonas	funiformis	0.400048	0.343916	0.463547	0.710827
	MBIN4E5D2DAC_05630	Bg0244	Megamonas	funiformis	0.400048	0.343916	0.463547	0.710827
	MBIN7AA2F86E_06265	Bg0010	Bifidobacterium	breve	0.308464	0.344124	0.463286	0.711072
	MBIN8CE8DB30_06905	Bg0593	Lachnospira	sp000436475	0.289579	0.344367	0.462979	0.711345
	MBIN31520C81_07940	Bg0234	Megamonas	funiformis	0.343582	0.344487	0.462827	0.711485
	MBIN26AE5E28_09115	Bg0024	Bifidobacterium	kashiwanohense_A	0.422791	0.344783	0.462454	0.711657
	MBIND62FFD58_08990	Bg0023	Bifidobacterium	bifidum	0.228225	0.344804	0.462428	0.711657
	MBINFE7566FD_12950	Bg0018	Prevotella	copri	0.336006	0.345439	0.461629	0.7121
	MBIN7AA2F86E_06070	Bg0010	Bifidobacterium	breve	0.306181	0.34556	0.461477	0.712203
	MBIND62FFD58_05795	Bg0023	Bifidobacterium	bifidum	0.291893	0.345783	0.461197	0.712248
	MBIN58750C78_07900	Bg0053	Escherichia	coli_D	0.322533	0.345785	0.461193	0.712248
	MBINF2EB9A70_03540	Bg0218	Streptococcus	sp000187445	0.313672	0.345972	0.46096	0.712248	IlvC	Ketol-acid reductoisomerase (NADP(+)) (EC 1.1.1.86)	Ile	isoleucine biosynthesis
	MBINF2EB9A70_03540	Bg0218	Streptococcus	sp000187445	0.313672	0.345972	0.46096	0.712248	IlvC	Ketol-acid reductoisomerase (NADP(+)) (EC 1.1.1.86)	Leu	leucine biosynthesis
	MBINF2EB9A70_03540	Bg0218	Streptococcus	sp000187445	0.313672	0.345972	0.46096	0.712248	IlvC	Ketol-acid reductoisomerase (NADP(+)) (EC 1.1.1.86)	Val	valine biosynthesis
	MBINF2EB9A70_03540	Bg0218	Streptococcus	sp000187445	0.313672	0.345972	0.46096	0.712248	IlvC2	Ketol-acid reductoisomerase (NADP(+)) (EC 1.1.1.86)	Ile	isoleucine biosynthesis
	MBINF2EB9A70_03540	Bg0218	Streptococcus	sp000187445	0.313672	0.345972	0.46096	0.712248	IlvC2	Ketol-acid reductoisomerase (NADP(+)) (EC 1.1.1.86)	Leu	leucine biosynthesis
	MBINF2EB9A70_03540	Bg0218	Streptococcus	sp000187445	0.313672	0.345972	0.46096	0.712248	IlvC2	Ketol-acid reductoisomerase (NADP(+)) (EC 1.1.1.86)	Val	valine biosynthesis
	MBIN9ED882BB_00900	Bg0006	Bifidobacterium	longum	0.287777	0.346008	0.460914	0.712248	MalF	Maltose/maltodextrin ABC transporter, permease protein MalF	Mal	maltose utilization
	MBIN9ED882BB_00900	Bg0006	Bifidobacterium	longum	0.287777	0.346008	0.460914	0.712248	MalF	Maltose/maltodextrin ABC transporter, permease protein MalF	MOS	maltooligosaccharides utilization
	MBINE5355FC6_09365	Bg0014	Bifidobacterium	breve	0.278592	0.346105	0.460792	0.712248	HisB	Imidazoleglycerol-phosphate dehydratase (EC 4.2.1.19)	His	histidine biosynthesis
	MBINF3D6CCAE_10645	Bg0019	Prevotella	copri	0.314442	0.346137	0.460752	0.712248	SusB	Alpha-glucosidase SusB (EC 3.2.1.20)	Mal	maltose utilization	GH97	Starch/glycogen
	MBINF3D6CCAE_10645	Bg0019	Prevotella	copri	0.314442	0.346137	0.460752	0.712248	SusB	Alpha-glucosidase SusB (EC 3.2.1.20)	MOS	maltooligosaccharides utilization	GH97	Starch/glycogen
	MBIN31520C81_06635	Bg0234	Megamonas	funiformis	0.380594	0.346346	0.46049	0.712276
	MBIN4E5D2DAC_05645	Bg0244	Megamonas	funiformis	0.380594	0.346346	0.46049	0.712276
	MBIN61570B2C_00740	Bg0409	Agathobaculum	butyriciproducens	0.336068	0.346845	0.459864	0.712704
	MBINE5355FC6_01510	Bg0014	Bifidobacterium	breve	0.279429	0.346909	0.459784	0.712704
	MBINE5355FC6_00380	Bg0014	Bifidobacterium	breve	0.308045	0.346942	0.459743	0.712704
	MBINFE7566FD_01860	Bg0018	Prevotella	copri	0.314783	0.347211	0.459406	0.712797
	MBIN0B7A9C00_12210	Bg0067	Ruminococcus_B	gnavus	0.370348	0.34745	0.459108	0.712949
	MBINFE7566FD_10935	Bg0018	Prevotella	copri	0.288239	0.347812	0.458655	0.713393	XynB2	Xylan 1,4-beta-xylosidase (EC 3.2.1.37)	XOS	xylooligosaccharides utilization	GH97	Starch/glycogen
	MBINFE7566FD_08770	Bg0018	Prevotella	copri	0.309604	0.348034	0.458378	0.71351	MetY	O-succinylhomoserine sulfhydrylase (EC 2.5.1.48)	Met	methionine biosynthesis
	MBIN3C2D36E5_19840	Bg0332	Bacteroides	xylanisolvens	0.384928	0.348108	0.458286	0.713522
	MBIN6699863F_01255	Bg0137	Megamonas	funiformis	0.394087	0.348902	0.457297	0.714289
	MBINF3D6CCAE_06670	Bg0019	Prevotella	copri	0.298998	0.349377	0.456706	0.714695	BglA2	beta-glucosidase (EC 3.2.1.21)	Bgl	beta-glucosides utilization	GH3
	MBIN6AE234FB_10845	Bg0026	Escherichia	flexneri	0.33167	0.34966	0.456354	0.714973
	MBIND62FFD58_07975	Bg0023	Bifidobacterium	bifidum	0.277493	0.349735	0.456261	0.714973
	MBINE5355FC6_05315	Bg0014	Bifidobacterium	breve	0.281366	0.349924	0.456026	0.71513
	MBIN31520C81_09560	Bg0234	Megamonas	funiformis	0.347458	0.349968	0.455972	0.71513
	MBIN2B2E1276_04615	Bg0341	Megamonas	funiformis	0.345123	0.350272	0.455594	0.71513
	MBINE5355FC6_02230	Bg0014	Bifidobacterium	breve	0.3234	0.350305	0.455554	0.71513
	MBINF3D6CCAE_06140	Bg0019	Prevotella	copri	0.31103	0.35074	0.455014	0.715754
	MBINE5355FC6_09370	Bg0014	Bifidobacterium	breve	0.277772	0.351284	0.454342	0.716544
	MBINF3D6CCAE_08470	Bg0019	Prevotella	copri	0.306517	0.351557	0.454004	0.716756
	MBINE5355FC6_05475	Bg0014	Bifidobacterium	breve	0.300805	0.352134	0.453292	0.717118
	MBIND62FFD58_00975	Bg0023	Bifidobacterium	bifidum	0.294643	0.35238	0.452989	0.717118
	MBIND7F5D2F2_05075	Bg0011	Bifidobacterium	kashiwanohense_A	0.272417	0.352409	0.452953	0.717118
	MBIN3E3A2479_03360	Bg0044	Bifidobacterium	sp002742445	0.272417	0.352409	0.452953	0.717118
	MBIN63519D3E_02305	Bg0028	Bifidobacterium	sp002742445	0.272417	0.352409	0.452953	0.717118
	MBIN8B1CCEEB_01215	Bg0027	Bifidobacterium	sp002742445	0.272417	0.352409	0.452953	0.717118
	MBINCB13CC65_06335	Bg0062	Bifidobacterium	sp002742445	0.272417	0.352409	0.452953	0.717118
	MBINBD155BC2_06660	Bg0036	Bifidobacterium	kashiwanohense_A	0.272417	0.352409	0.452953	0.717118
	MBINCFF3C9CF_05455	Bg0021	Bifidobacterium	kashiwanohense_A	0.272417	0.352409	0.452953	0.717118
	MBINFE7566FD_10285	Bg0018	Prevotella	copri	0.264056	0.35263	0.452681	0.717163
	MBIND62FFD58_03465	Bg0023	Bifidobacterium	bifidum	0.286033	0.352708	0.452585	0.717163
	MBINFE7566FD_11555	Bg0018	Prevotella	copri	0.290017	0.3534	0.451733	0.717725	TrpC	Indole-3-glycerol phosphate synthase (EC 4.1.1.48)	Trp	tryptophan biosynthesis
	MBINF3D6CCAE_06075	Bg0019	Prevotella	copri	0.306323	0.353966	0.451039	0.718014
	MBIN7AA2F86E_08540	Bg0010	Bifidobacterium	breve	0.270707	0.354138	0.450828	0.718215
	MBINFE7566FD_08105	Bg0018	Prevotella	copri	0.271972	0.355042	0.449721	0.719106
	MBINF3D6CCAE_01445	Bg0019	Prevotella	copri	0.298707	0.355148	0.44959	0.719106
	MBIN0B7A9C00_12320	Bg0067	Ruminococcus_B	gnavus	0.348458	0.355152	0.449586	0.719106	FucY	Fucose ABC transport system, permease protein, predicted	Fuc	fucose utilization
	MBINFE7566FD_09550	Bg0018	Prevotella	copri	0.308307	0.355379	0.449308	0.719461
	MBIND62FFD58_05160	Bg0023	Bifidobacterium	bifidum	0.253061	0.356084	0.448447	0.720171
	MBINF3D6CCAE_10455	Bg0019	Prevotella	copri	0.390695	0.356738	0.44765	0.721046	SusC_bga	SusC, outer membrane protein involved in beta-galactoside utilization	GOS	galactooligosaccharides utilization
	MBIN7AA2F86E_07760	Bg0010	Bifidobacterium	breve	0.313845	0.357012	0.447317	0.721494	Bga42A	Exo-beta-(1-3/1-4/1-6)-galactosidase, GH42	GOS	galactooligosaccharides utilization	GH42	b-galactose
	MBIN7AA2F86E_07760	Bg0010	Bifidobacterium	breve	0.313845	0.357012	0.447317	0.721494	Bga42A	Exo-beta-(1-3/1-4/1-6)-galactosidase, GH42	GOS	galactooligosaccharides utilization	GH42	b-galactose
	MBIN7AA2F86E_08005	Bg0010	Bifidobacterium	breve	0.272049	0.357199	0.44709	0.721731
	MBIN7AA2F86E_01765	Bg0010	Bifidobacterium	breve	0.269381	0.357492	0.446733	0.722106
	MBIND62FFD58_01165	Bg0023	Bifidobacterium	bifidum	0.258079	0.357706	0.446474	0.722167
	MBINFE7566FD_08560	Bg0018	Prevotella	copri	0.346924	0.357845	0.446305	0.722167
	MBIN9ED882BB_04760	Bg0006	Bifidobacterium	longum	0.337985	0.357963	0.446162	0.722167	Agl1	Exo-alpha-(1-6)-glucosidase, GH13	Mal	maltose utilization	GH13_31	Starch/glycogen
	MBIN9ED882BB_04760	Bg0006	Bifidobacterium	longum	0.337985	0.357963	0.446162	0.722167	Agl1	Exo-alpha-(1-6)-glucosidase, GH13	MOS	maltooligosaccharides utilization	GH13_31	Starch/glycogen
	MBIN9ED882BB_04760	Bg0006	Bifidobacterium	longum	0.337985	0.357963	0.446162	0.722167	Agl1	Exo-alpha-(1-6)-glucosidase, GH13	Mal	maltose utilization	GH13_31	Starch/glycogen
	MBIN9ED882BB_04760	Bg0006	Bifidobacterium	longum	0.337985	0.357963	0.446162	0.722167	Agl1	Exo-alpha-(1-6)-glucosidase, GH13	MOS	maltooligosaccharides utilization	GH13_31	Starch/glycogen
	MBINFE7566FD_11855	Bg0018	Prevotella	copri	0.299966	0.35797	0.446153	0.722167
	MBINE5355FC6_08520	Bg0014	Bifidobacterium	breve	0.262151	0.359129	0.444749	0.723364
	MBINFE7566FD_03125	Bg0018	Prevotella	copri	0.363876	0.359227	0.444631	0.723364
	MBIN31520C81_02825	Bg0234	Megamonas	funiformis	0.312423	0.359355	0.444476	0.723364
	MBIN8B8E2B9A_09995	Bg0194	Megamonas	funiformis	0.312423	0.359355	0.444476	0.723364
	MBINE5355FC6_00765	Bg0014	Bifidobacterium	breve	0.283211	0.359628	0.444147	0.723642
	MBINFE7566FD_13215	Bg0018	Prevotella	copri	0.324566	0.359783	0.44396	0.723745
	MBIN4E5D2DAC_01440	Bg0244	Megamonas	funiformis	0.337272	0.359897	0.443822	0.723816
	MBIND62FFD58_07670	Bg0023	Bifidobacterium	bifidum	0.278436	0.360227	0.443424	0.724014
	MBIN7AA2F86E_08650	Bg0010	Bifidobacterium	breve	0.295908	0.360299	0.443337	0.724014
	MBINFE7566FD_12250	Bg0018	Prevotella	copri	0.308484	0.360358	0.443266	0.724014
	MBIND62FFD58_04030	Bg0023	Bifidobacterium	bifidum	0.272655	0.360596	0.442979	0.724323	AroE2	Shikimate 5-dehydrogenase I alpha (EC 1.1.1.25)	Chor	chorismate biosynthesis
	MBIN7C230FD9_03490	Bg0338	Blautia_A	sp003471165	0.322712	0.360642	0.442923	0.724363
	MBIND62FFD58_04240	Bg0023	Bifidobacterium	bifidum	0.346859	0.361012	0.442479	0.724631
	MBIN7AA2F86E_02865	Bg0010	Bifidobacterium	breve	0.30369	0.361304	0.442128	0.724951
	MBINFE7566FD_04840	Bg0018	Prevotella	copri	0.306236	0.361415	0.441994	0.724969
	MBIN31520C81_06600	Bg0234	Megamonas	funiformis	0.346516	0.361639	0.441725	0.724969
	MBIN4E5D2DAC_05680	Bg0244	Megamonas	funiformis	0.346516	0.361639	0.441725	0.724969
	MBIN3E3A2479_07935	Bg0044	Bifidobacterium	sp002742445	0.327148	0.361674	0.441683	0.724969
	MBIN63519D3E_07895	Bg0028	Bifidobacterium	sp002742445	0.327148	0.361674	0.441683	0.724969
	MBIN7AA2F86E_04545	Bg0010	Bifidobacterium	breve	0.303563	0.361681	0.441674	0.724969	LdhA-L	L-lactate dehydrogenase (EC 1.1.1.27)	L-Lactate	L-lactate production
	MBINFE7566FD_07595	Bg0018	Prevotella	copri	0.356042	0.362092	0.441181	0.72537
	MBINF3D6CCAE_05010	Bg0019	Prevotella	copri	0.288092	0.362131	0.441135	0.725395
	MBINFE7566FD_12570	Bg0018	Prevotella	copri	0.297235	0.36241	0.4408	0.725743
	MBINF3D6CCAE_05305	Bg0019	Prevotella	copri	0.321519	0.362807	0.440325	0.725988
	MBIN4E5D2DAC_10675	Bg0244	Megamonas	funiformis	0.330274	0.362928	0.44018	0.725988
	MBIN28A63006_09195	Bg0318	Megamonas	funiformis	0.330274	0.362928	0.44018	0.725988
	MBIN6699863F_02550	Bg0137	Megamonas	funiformis	0.330274	0.362928	0.44018	0.725988
	MBIN8B8E2B9A_03530	Bg0194	Megamonas	funiformis	0.330274	0.362928	0.44018	0.725988
	MBINCB13CC65_01680	Bg0062	Bifidobacterium	sp002742445	0.383816	0.363145	0.43992	0.726056
	MBIN3E3A2479_03010	Bg0044	Bifidobacterium	sp002742445	0.320104	0.363147	0.439918	0.726056
	MBIN63519D3E_03800	Bg0028	Bifidobacterium	sp002742445	0.320104	0.363147	0.439918	0.726056
	MBIN8B1CCEEB_06295	Bg0027	Bifidobacterium	sp002742445	0.320104	0.363147	0.439918	0.726056
	MBIND62FFD58_06555	Bg0023	Bifidobacterium	bifidum	0.219719	0.363651	0.439315	0.726468
	MBINE5355FC6_08745	Bg0014	Bifidobacterium	breve	0.248651	0.363691	0.439267	0.726468
	MBINF3D6CCAE_01850	Bg0019	Prevotella	copri	0.316076	0.363748	0.439199	0.726468	Pgm	Beta-phosphoglucomutase (EC 5.4.2.6)	Mal	maltose utilization
	MBINF3D6CCAE_01850	Bg0019	Prevotella	copri	0.316076	0.363748	0.439199	0.726468	Pgm	Beta-phosphoglucomutase (EC 5.4.2.6)	MOS	maltooligosaccharides utilization
	MBINF3D6CCAE_01850	Bg0019	Prevotella	copri	0.316076	0.363748	0.439199	0.726468	Pgm	Beta-phosphoglucomutase (EC 5.4.2.6)	Mal	maltose utilization
	MBINF3D6CCAE_01850	Bg0019	Prevotella	copri	0.316076	0.363748	0.439199	0.726468	Pgm	Beta-phosphoglucomutase (EC 5.4.2.6)	MOS	maltooligosaccharides utilization
	MBINF3D6CCAE_01850	Bg0019	Prevotella	copri	0.316076	0.363748	0.439199	0.726468	Pgm	Beta-phosphoglucomutase (EC 5.4.2.6)	Mal	maltose utilization
	MBINF3D6CCAE_01850	Bg0019	Prevotella	copri	0.316076	0.363748	0.439199	0.726468	Pgm	Beta-phosphoglucomutase (EC 5.4.2.6)	MOS	maltooligosaccharides utilization
	MBIND7F5D2F2_03295	Bg0011	Bifidobacterium	kashiwanohense_A	0.352421	0.363833	0.439098	0.726504
	MBIN9E74E567_03525	Bg0050	Bifidobacterium	kashiwanohense_A	0.352421	0.363833	0.439098	0.726504
	MBIND62FFD58_00835	Bg0023	Bifidobacterium	bifidum	0.28588	0.364376	0.43845	0.726983
	MBINFE7566FD_01055	Bg0018	Prevotella	copri	0.295507	0.365105	0.437583	0.72754
	MBINF3D6CCAE_07605	Bg0019	Prevotella	copri	0.295507	0.365105	0.437583	0.72754
	MBIND7F5D2F2_04755	Bg0011	Bifidobacterium	kashiwanohense_A	0.350396	0.365883	0.436658	0.728458
	MBIN0F2B9A96_03220	Bg0113	Bacteroides	uniformis	0.32449	0.366121	0.436375	0.72854
	MBINFE7566FD_00725	Bg0018	Prevotella	copri	0.287359	0.366222	0.436256	0.72854
	MBIN2B2E1276_02615	Bg0341	Megamonas	funiformis	0.308457	0.366313	0.436148	0.72854
	MBIN452B7418_02370	Bg0065	Streptococcus	sp000187445	0.299445	0.366957	0.435385	0.729182	IlvC	Ketol-acid reductoisomerase (NADP(+)) (EC 1.1.1.86)	Ile	isoleucine biosynthesis
	MBIN452B7418_02370	Bg0065	Streptococcus	sp000187445	0.299445	0.366957	0.435385	0.729182	IlvC	Ketol-acid reductoisomerase (NADP(+)) (EC 1.1.1.86)	Leu	leucine biosynthesis
	MBIN452B7418_02370	Bg0065	Streptococcus	sp000187445	0.299445	0.366957	0.435385	0.729182	IlvC	Ketol-acid reductoisomerase (NADP(+)) (EC 1.1.1.86)	Val	valine biosynthesis
	MBIN452B7418_02370	Bg0065	Streptococcus	sp000187445	0.299445	0.366957	0.435385	0.729182	IlvC2	Ketol-acid reductoisomerase (NADP(+)) (EC 1.1.1.86)	Ile	isoleucine biosynthesis
	MBIN452B7418_02370	Bg0065	Streptococcus	sp000187445	0.299445	0.366957	0.435385	0.729182	IlvC2	Ketol-acid reductoisomerase (NADP(+)) (EC 1.1.1.86)	Leu	leucine biosynthesis
	MBIN452B7418_02370	Bg0065	Streptococcus	sp000187445	0.299445	0.366957	0.435385	0.729182	IlvC2	Ketol-acid reductoisomerase (NADP(+)) (EC 1.1.1.86)	Val	valine biosynthesis
	MBIN914E4BD5_04485	Bg0075	Streptococcus	sp000187445	0.299445	0.366957	0.435385	0.729182	IlvC	Ketol-acid reductoisomerase (NADP(+)) (EC 1.1.1.86)	Ile	isoleucine biosynthesis
	MBIN914E4BD5_04485	Bg0075	Streptococcus	sp000187445	0.299445	0.366957	0.435385	0.729182	IlvC	Ketol-acid reductoisomerase (NADP(+)) (EC 1.1.1.86)	Leu	leucine biosynthesis
	MBIN914E4BD5_04485	Bg0075	Streptococcus	sp000187445	0.299445	0.366957	0.435385	0.729182	IlvC	Ketol-acid reductoisomerase (NADP(+)) (EC 1.1.1.86)	Val	valine biosynthesis
	MBIN914E4BD5_04485	Bg0075	Streptococcus	sp000187445	0.299445	0.366957	0.435385	0.729182	IlvC2	Ketol-acid reductoisomerase (NADP(+)) (EC 1.1.1.86)	Ile	isoleucine biosynthesis
	MBIN914E4BD5_04485	Bg0075	Streptococcus	sp000187445	0.299445	0.366957	0.435385	0.729182	IlvC2	Ketol-acid reductoisomerase (NADP(+)) (EC 1.1.1.86)	Leu	leucine biosynthesis
	MBIN914E4BD5_04485	Bg0075	Streptococcus	sp000187445	0.299445	0.366957	0.435385	0.729182	IlvC2	Ketol-acid reductoisomerase (NADP(+)) (EC 1.1.1.86)	Val	valine biosynthesis
	MBINFE7566FD_06880	Bg0018	Prevotella	copri	0.330782	0.366995	0.435339	0.729182
	MBIN6AE234FB_12895	Bg0026	Escherichia	flexneri	0.317293	0.367058	0.435265	0.729182
	MBIN9ED882BB_04235	Bg0006	Bifidobacterium	longum	0.271458	0.367067	0.435254	0.729182
	MBINCFF3C9CF_02430	Bg0021	Bifidobacterium	kashiwanohense_A	0.38532	0.367699	0.434508	0.729857
	MBINFE7566FD_00430	Bg0018	Prevotella	copri	0.279892	0.367879	0.434295	0.730056
	MBINE5355FC6_09355	Bg0014	Bifidobacterium	breve	0.286206	0.368141	0.433986	0.730313	HisD	Histidinol dehydrogenase (EC 1.1.1.23)	His	histidine biosynthesis
	MBIND62FFD58_07765	Bg0023	Bifidobacterium	bifidum	0.282542	0.368168	0.433955	0.730313
	MBIN4E5D2DAC_11470	Bg0244	Megamonas	funiformis	0.349228	0.368517	0.433543	0.730638	Mce	Methylmalonyl-CoA epimerase (EC 5.1.99.1)	Propionate	propionate production
	MBINFE7566FD_07025	Bg0018	Prevotella	copri	0.326979	0.368887	0.433106	0.731004	LacZ	Beta-galactosidase (EC 3.2.1.23)	GOS	galactooligosaccharides utilization	GH2
	MBIN7C230FD9_03495	Bg0338	Blautia_A	sp003471165	0.312134	0.36913	0.432821	0.731207
	MBINCFF3C9CF_08755	Bg0021	Bifidobacterium	kashiwanohense_A	0.430502	0.371201	0.430391	0.733582
	MBINFE7566FD_03790	Bg0018	Prevotella	copri	0.287782	0.371917	0.429554	0.73426
	MBIND62FFD58_06750	Bg0023	Bifidobacterium	bifidum	0.256842	0.372411	0.428977	0.734923
	MBIN31520C81_10135	Bg0234	Megamonas	funiformis	0.355845	0.372665	0.428682	0.735109
	MBIND62FFD58_02580	Bg0023	Bifidobacterium	bifidum	0.265607	0.372972	0.428324	0.735235	NagEb	PTS system, N-acetylglucosamine-specific IIB component (EC 2.7.1.69)	GlcNAc	N-acetylglucosamine utilization
	MBIND62FFD58_02580	Bg0023	Bifidobacterium	bifidum	0.265607	0.372972	0.428324	0.735235	NagEc	PTS system, N-acetylglucosamine-specific IIC component (EC 2.7.1.69)	GlcNAc	N-acetylglucosamine utilization
	MBIND62FFD58_02215	Bg0023	Bifidobacterium	bifidum	0.259459	0.374868	0.426122	0.737433
	MBIND2C09C28_08760	Bg0001	Bifidobacterium	longum	0.309618	0.374884	0.426103	0.737433	MalE	Maltose/maltodextrin ABC transporter, substrate binding periplasmic protein MalE	Mal	maltose utilization
	MBIND2C09C28_08760	Bg0001	Bifidobacterium	longum	0.309618	0.374884	0.426103	0.737433	MalE	Maltose/maltodextrin ABC transporter, substrate binding periplasmic protein MalE	MOS	maltooligosaccharides utilization
	MBIND62FFD58_08305	Bg0023	Bifidobacterium	bifidum	0.275443	0.375342	0.425572	0.737843
	MBINCB13CC65_02725	Bg0062	Bifidobacterium	sp002742445	0.358772	0.375429	0.425472	0.737843
	MBIN7AA2F86E_07485	Bg0010	Bifidobacterium	breve	0.268495	0.375622	0.425249	0.737843
	MBIND2C09C28_02615	Bg0001	Bifidobacterium	longum	0.282151	0.375951	0.424869	0.737917
	MBINE5355FC6_02290	Bg0014	Bifidobacterium	breve	0.272291	0.376081	0.424719	0.737982
	MBIN7AA2F86E_07615	Bg0010	Bifidobacterium	breve	0.278049	0.376575	0.424149	0.73821
	MBIND7F5D2F2_04055	Bg0011	Bifidobacterium	kashiwanohense_A	0.389049	0.377164	0.42347	0.738214
	MBIN26AE5E28_02445	Bg0024	Bifidobacterium	kashiwanohense_A	0.389049	0.377164	0.42347	0.738214
	MBIN7AA2F86E_08970	Bg0010	Bifidobacterium	breve	0.271611	0.377437	0.423156	0.738432
	MBIN7AA2F86E_02295	Bg0010	Bifidobacterium	breve	0.264231	0.378038	0.422464	0.738978
	MBIN7AA2F86E_06240	Bg0010	Bifidobacterium	breve	0.301091	0.378104	0.422389	0.739054
	MBIN7AA2F86E_01795	Bg0010	Bifidobacterium	breve	0.277897	0.378218	0.422258	0.739118	GlmM	Phosphoglucosamine mutase (EC 5.4.2.10)	GlcNAc	N-acetylglucosamine utilization
	MBINE5355FC6_03820	Bg0014	Bifidobacterium	breve	0.256302	0.378348	0.422109	0.739126
	MBINFE7566FD_04045	Bg0018	Prevotella	copri	0.281406	0.378491	0.421945	0.739209
	MBIN0F2B9A96_04805	Bg0113	Bacteroides	uniformis	0.355941	0.378787	0.421605	0.739445
	MBINFE7566FD_06815	Bg0018	Prevotella	copri	0.303715	0.378817	0.42157	0.739451
	MBIN7AA2F86E_03235	Bg0010	Bifidobacterium	breve	0.291726	0.378937	0.421433	0.739575
	MBIND62FFD58_08985	Bg0023	Bifidobacterium	bifidum	0.308125	0.379846	0.420392	0.740095
	MBINF3D6CCAE_02160	Bg0019	Prevotella	copri	0.278774	0.380035	0.420177	0.740201
	MBIN9ED882BB_04755	Bg0006	Bifidobacterium	longum	0.305955	0.380205	0.419983	0.740287
	MBIND62FFD58_03970	Bg0023	Bifidobacterium	bifidum	0.321544	0.380331	0.419838	0.740307	LnbR	Transciptional regulator of lacto-N-biose and galacto-N-biose utilization, ROK family	Lnb	lacto-N-biose utilization
	MBIND62FFD58_03970	Bg0023	Bifidobacterium	bifidum	0.321544	0.380331	0.419838	0.740307	LnbR	Transciptional regulator of lacto-N-biose and galacto-N-biose utilization, ROK family	Lnb	lacto-N-biose utilization
	MBINF3D6CCAE_07265	Bg0019	Prevotella	copri	0.324113	0.380591	0.419541	0.740603
	MBINF3D6CCAE_03850	Bg0019	Prevotella	copri	0.29699	0.380927	0.419159	0.74089
	MBIN8ECF17BE_05210	Bg0368	Enterobacter	kobei	0.303467	0.38097	0.419109	0.740922
	MBINFE7566FD_02145	Bg0018	Prevotella	copri	0.273554	0.381178	0.418872	0.741145
	MBINFE7566FD_05550	Bg0018	Prevotella	copri	0.286907	0.381193	0.418856	0.741145
	MBIND62FFD58_04300	Bg0023	Bifidobacterium	bifidum	0.297174	0.382482	0.417389	0.74229
	MBINFE7566FD_02155	Bg0018	Prevotella	copri	0.265797	0.38294	0.416869	0.742498
	MBINF3D6CCAE_04290	Bg0019	Prevotella	copri	0.314533	0.383639	0.416077	0.743236
	MBINFE7566FD_12420	Bg0018	Prevotella	copri	0.398011	0.384309	0.41532	0.744196	SusDm	SusD, outer membrane protein involved in maltodextrin utilization	Mal	maltose utilization
	MBINFE7566FD_12420	Bg0018	Prevotella	copri	0.398011	0.384309	0.41532	0.744196	SusDm	SusD, outer membrane protein involved in maltodextrin utilization	MOS	maltooligosaccharides utilization
	MBINFE7566FD_06950	Bg0018	Prevotella	copri	0.270441	0.384789	0.414778	0.744388
	MBIND62FFD58_01035	Bg0023	Bifidobacterium	bifidum	0.28293	0.385373	0.414119	0.745068
	MBIN9ED882BB_07380	Bg0006	Bifidobacterium	longum	0.284414	0.385614	0.413847	0.745215
	MBIND62FFD58_06990	Bg0023	Bifidobacterium	bifidum	0.232004	0.385713	0.413736	0.745283
	MBIND62FFD58_04285	Bg0023	Bifidobacterium	bifidum	0.329194	0.385736	0.413709	0.745283
	MBINF3D6CCAE_00410	Bg0019	Prevotella	copri	0.309024	0.386006	0.413406	0.745555
	MBIN2B2E1276_00295	Bg0341	Megamonas	funiformis	0.337428	0.386135	0.413261	0.745698	Mce	Methylmalonyl-CoA epimerase (EC 5.1.99.1)	Propionate	propionate production
	MBIN0F2B9A96_17975	Bg0113	Bacteroides	uniformis	0.354171	0.387044	0.41224	0.746773
	MBINFE7566FD_06725	Bg0018	Prevotella	copri	0.296943	0.387385	0.411857	0.746908
	MBIND62FFD58_00105	Bg0023	Bifidobacterium	bifidum	0.263819	0.387437	0.411799	0.746924
	MBINFE7566FD_01570	Bg0018	Prevotella	copri	0.251949	0.387618	0.411596	0.747153
	MBIN9ED882BB_03705	Bg0006	Bifidobacterium	longum	0.230576	0.387968	0.411204	0.747414	AckA	Acetate kinase (EC 2.7.2.1)	Acetate	acetate production
	MBINFE7566FD_01700	Bg0018	Prevotella	copri	0.272568	0.388378	0.410745	0.747988
	MBIN4E5D2DAC_08930	Bg0244	Megamonas	funiformis	0.351586	0.388461	0.410652	0.747988
	MBIND7F5D2F2_00010	Bg0011	Bifidobacterium	kashiwanohense_A	0.380453	0.388969	0.410085	0.748756
	MBINFE7566FD_07245	Bg0018	Prevotella	copri	0.332796	0.38921	0.409816	0.749002
	MBIN58750C78_16830	Bg0053	Escherichia	coli_D	0.315485	0.389263	0.409756	0.749002
	MBINE5355FC6_04520	Bg0014	Bifidobacterium	breve	0.281821	0.389673	0.4093	0.749115
	MBINF3D6CCAE_01625	Bg0019	Prevotella	copri	0.255274	0.389853	0.409099	0.749229	TrpD	Anthranilate phosphoribosyltransferase (EC 2.4.2.18)	Trp	tryptophan biosynthesis
	MBINFE7566FD_06960	Bg0018	Prevotella	copri	0.271621	0.390074	0.408853	0.749229
	MBIND62FFD58_04670	Bg0023	Bifidobacterium	bifidum	0.231588	0.390124	0.408797	0.749229
	MBINF3D6CCAE_05660	Bg0019	Prevotella	copri	0.264926	0.390276	0.408628	0.749229
	MBIN7AA2F86E_02290	Bg0010	Bifidobacterium	breve	0.247608	0.390321	0.408578	0.749263	MalG	Maltose/maltodextrin ABC transporter, permease protein MalG	Mal	maltose utilization
	MBIN7AA2F86E_02290	Bg0010	Bifidobacterium	breve	0.247608	0.390321	0.408578	0.749263	MalG	Maltose/maltodextrin ABC transporter, permease protein MalG	MOS	maltooligosaccharides utilization
	MBINF3D6CCAE_07145	Bg0019	Prevotella	copri	0.327354	0.390717	0.408138	0.749813	AspC	Aspartate aminotransferase (EC 2.6.1.1)	Asp	aspartate biosynthesis
	MBIND62FFD58_00035	Bg0023	Bifidobacterium	bifidum	0.259669	0.391079	0.407736	0.750246
	MBIND62FFD58_00360	Bg0023	Bifidobacterium	bifidum	0.210085	0.391675	0.407074	0.750293
	MBIN274F2948_01585	Bg0047	Escherichia	flexneri	0.254484	0.392094	0.40661	0.750729
	MBIN58750C78_02350	Bg0053	Escherichia	coli_D	0.254484	0.392094	0.40661	0.750729
	MBIN6AE234FB_00745	Bg0026	Escherichia	flexneri	0.254484	0.392094	0.40661	0.750729
	MBIND62FFD58_03040	Bg0023	Bifidobacterium	bifidum	0.233546	0.392807	0.405821	0.751259	CTBL	Cystathionine beta-lyase (EC 4.4.1.8)	Met	methionine biosynthesis
	MBIN7AA2F86E_02675	Bg0010	Bifidobacterium	breve	0.255177	0.393085	0.405513	0.751583
	MBIND62FFD58_06570	Bg0023	Bifidobacterium	bifidum	0.280408	0.393169	0.405421	0.751583
	MBINF3D6CCAE_02250	Bg0019	Prevotella	copri	0.289872	0.393327	0.405246	0.751679
	MBINF3D6CCAE_01085	Bg0019	Prevotella	copri	0.276148	0.393713	0.40482	0.75226
	MBIN7AA2F86E_04615	Bg0010	Bifidobacterium	breve	0.255149	0.394738	0.403691	0.75311
	MBINE5355FC6_09485	Bg0014	Bifidobacterium	breve	0.255149	0.394738	0.403691	0.75311
	MBIN8B1CCEEB_04485	Bg0027	Bifidobacterium	sp002742445	0.362254	0.39512	0.403271	0.753275	BfrR2	Putative transcriptional regulator of fructooligosaccharide utilization, LacI-family	FOS	fructooligosaccharides utilization
	MBIN7AA2F86E_06585	Bg0010	Bifidobacterium	breve	0.237946	0.395458	0.4029	0.753364
	MBINE5355FC6_04620	Bg0014	Bifidobacterium	breve	0.237946	0.395458	0.4029	0.753364
	MBIND62FFD58_08295	Bg0023	Bifidobacterium	bifidum	0.237946	0.395458	0.4029	0.753364
	MBINFE7566FD_07290	Bg0018	Prevotella	copri	0.272908	0.395704	0.402629	0.753364
	MBIND2C09C28_01135	Bg0001	Bifidobacterium	longum	0.289649	0.39676	0.401472	0.75416
	MBINFE7566FD_10035	Bg0018	Prevotella	copri	0.329295	0.396782	0.401449	0.75416	SusC_bgl	SusC, outer membrane protein involved in beta-glucoside binding	Bgl	beta-glucosides utilization
	MBIN3E3A2479_01435	Bg0044	Bifidobacterium	sp002742445	0.312782	0.396863	0.40136	0.75416
	MBIN63519D3E_02625	Bg0028	Bifidobacterium	sp002742445	0.312782	0.396863	0.40136	0.75416
	MBINFE7566FD_01445	Bg0018	Prevotella	copri	0.296678	0.396868	0.401354	0.75416
	MBIN31520C81_05620	Bg0234	Megamonas	funiformis	0.299342	0.396987	0.401224	0.75416
	MBIN4E5D2DAC_03680	Bg0244	Megamonas	funiformis	0.299342	0.396987	0.401224	0.75416
	MBIN6699863F_04500	Bg0137	Megamonas	funiformis	0.308742	0.397184	0.401008	0.75416
	MBIN2B2E1276_05390	Bg0341	Megamonas	funiformis	0.308742	0.397184	0.401008	0.75416
	MBIND62FFD58_08915	Bg0023	Bifidobacterium	bifidum	0.298228	0.397383	0.40079	0.754404
	MBINF3D6CCAE_06540	Bg0019	Prevotella	copri	0.260942	0.397464	0.400702	0.754452
	MBINFE7566FD_09780	Bg0018	Prevotella	copri	0.296322	0.397709	0.400435	0.754792
	MBINA897ADE1_01470	Bg0139	Streptococcus	sp000187445	0.340297	0.39778	0.400357	0.754792
	MBINF3D6CCAE_10060	Bg0019	Prevotella	copri	0.251969	0.398214	0.399883	0.755199
	MBINE5355FC6_07850	Bg0014	Bifidobacterium	breve	0.29029	0.398241	0.399854	0.755199
	MBINE5355FC6_02120	Bg0014	Bifidobacterium	breve	0.26635	0.398895	0.399141	0.755866	FruA_bif	PTS system, fructose-specific IIABC (EC 2.7.1.202)	Fru	fructose utilization
	MBINE5355FC6_02120	Bg0014	Bifidobacterium	breve	0.26635	0.398895	0.399141	0.755866	PtsG_bif	PTS system, glucose-specific IIABC (EC 2.7.1.69)	Glc	glucose utilization
	MBINF3D6CCAE_02405	Bg0019	Prevotella	copri	0.291195	0.399039	0.398985	0.755903
	MBIN31520C81_06595	Bg0234	Megamonas	funiformis	0.329429	0.399156	0.398858	0.755903
	MBIN4E5D2DAC_05685	Bg0244	Megamonas	funiformis	0.329429	0.399156	0.398858	0.755903
	MBINFE7566FD_04995	Bg0018	Prevotella	copri	0.2703	0.400321	0.397591	0.757195
	MBINE5355FC6_05765	Bg0014	Bifidobacterium	breve	0.243791	0.400978	0.396879	0.75784
	MBIN31520C81_00375	Bg0234	Megamonas	funiformis	0.311495	0.401038	0.396815	0.75784
	MBIN4E5D2DAC_00210	Bg0244	Megamonas	funiformis	0.311495	0.401038	0.396815	0.75784
	MBIN8B8E2B9A_00575	Bg0194	Megamonas	funiformis	0.311495	0.401038	0.396815	0.75784
	MBIND62FFD58_04665	Bg0023	Bifidobacterium	bifidum	0.246432	0.403288	0.394385	0.760132
	MBINFE7566FD_06735	Bg0018	Prevotella	copri	0.248455	0.403563	0.394088	0.760316
	MBIND62FFD58_09010	Bg0023	Bifidobacterium	bifidum	0.281515	0.403848	0.393782	0.760525
	MBINE5355FC6_00060	Bg0014	Bifidobacterium	breve	0.258506	0.403975	0.393645	0.760553
	MBIND62FFD58_07750	Bg0023	Bifidobacterium	bifidum	0.275458	0.404355	0.393237	0.76087
	MBINE5355FC6_02050	Bg0014	Bifidobacterium	breve	0.230871	0.405064	0.392476	0.761841
	MBIN7AA2F86E_07435	Bg0010	Bifidobacterium	breve	0.266023	0.405926	0.391554	0.762829
	MBINA499FBAF_02590	Bg0070	Bifidobacterium		0.419689	0.406031	0.39144	0.762878	SgaT	Predicted sodium-dependent galactose transporter	Gal	galactose utilization
	MBINF3D6CCAE_06590	Bg0019	Prevotella	copri	0.260699	0.406321	0.39113	0.763163
	MBIN7AA2F86E_07605	Bg0010	Bifidobacterium	breve	0.252385	0.406354	0.391095	0.763172
	MBIND62FFD58_03405	Bg0023	Bifidobacterium	bifidum	0.268673	0.406701	0.390725	0.763719	ArgB	N-acetylglutamate kinase (EC 2.7.2.8)	Arg	arginine biosynthesis
	MBIN9ED882BB_00135	Bg0006	Bifidobacterium	longum	0.233189	0.407383	0.389997	0.764271	Bl13Gal	Extracellular exo-beta-(1-3)-galactanase, GH43_24	GOS	galactooligosaccharides utilization
	MBIN4E5D2DAC_00240	Bg0244	Megamonas	funiformis	0.305998	0.407823	0.389528	0.764389
	MBIN8B8E2B9A_00605	Bg0194	Megamonas	funiformis	0.305998	0.407823	0.389528	0.764389
	MBIND62FFD58_07530	Bg0023	Bifidobacterium	bifidum	0.242351	0.407987	0.389354	0.764389
	MBIN0B7A9C00_07650	Bg0067	Ruminococcus_B	gnavus	0.29522	0.408029	0.389309	0.764389
	MBIN2B2E1276_08845	Bg0341	Megamonas	funiformis	0.292589	0.408585	0.388718	0.765104
	MBINF3D6CCAE_05870	Bg0019	Prevotella	copri	0.273653	0.408829	0.388459	0.765176
	MBIN6699863F_00720	Bg0137	Megamonas	funiformis	0.341247	0.408956	0.388323	0.765176
	MBIN7AA2F86E_04885	Bg0010	Bifidobacterium	breve	0.237456	0.409431	0.38782	0.765601	ArgF1	Ornithine carbamoyltransferase (EC 2.1.3.3)	Arg	arginine biosynthesis
	MBINE5355FC6_00035	Bg0014	Bifidobacterium	breve	0.237456	0.409431	0.38782	0.765601	ArgF1	Ornithine carbamoyltransferase (EC 2.1.3.3)	Arg	arginine biosynthesis
	MBIND62FFD58_08995	Bg0023	Bifidobacterium	bifidum	0.302884	0.409455	0.387794	0.765601	SerC1	Phosphoserine aminotransferase (EC 2.6.1.52)	Ser	serine biosynthesis
	MBIND62FFD58_06490	Bg0023	Bifidobacterium	bifidum	0.2475	0.409538	0.387706	0.765652
	MBINE5355FC6_05110	Bg0014	Bifidobacterium	breve	0.234636	0.409806	0.387422	0.765893
	MBIND62FFD58_02865	Bg0023	Bifidobacterium	bifidum	0.274381	0.4099	0.387322	0.766017
	MBINE5355FC6_03065	Bg0014	Bifidobacterium	breve	0.261286	0.409972	0.387246	0.766064
	MBIND62FFD58_07375	Bg0023	Bifidobacterium	bifidum	0.25507	0.410114	0.387095	0.7661
	MBINFE7566FD_00175	Bg0018	Prevotella	copri	0.284198	0.411051	0.386105	0.767073
	MBIND62FFD58_06920	Bg0023	Bifidobacterium	bifidum	0.260851	0.411461	0.385671	0.767531
	MBIND2C09C28_05860	Bg0001	Bifidobacterium	longum	0.284047	0.411658	0.385464	0.76779
	MBIND62FFD58_02320	Bg0023	Bifidobacterium	bifidum	0.241835	0.412138	0.384957	0.768009	AspC	Aspartate aminotransferase (EC 2.6.1.1)	Asp	aspartate biosynthesis
	MBIND62FFD58_02320	Bg0023	Bifidobacterium	bifidum	0.241835	0.412138	0.384957	0.768009	AroJa	Biosynthetic Aromatic amino acid aminotransferase alpha (EC 2.6.1.57)	Tyr	tyrosine biosynthesis
	MBIND62FFD58_02320	Bg0023	Bifidobacterium	bifidum	0.241835	0.412138	0.384957	0.768009	AroJa	Biosynthetic Aromatic amino acid aminotransferase alpha (EC 2.6.1.57)	Phe	phenylalanine biosynthesis
	MBINBD155BC2_02145	Bg0036	Bifidobacterium	kashiwanohense_A	0.309625	0.412296	0.384791	0.768095
	MBIN7AA2F86E_08535	Bg0010	Bifidobacterium	breve	0.227294	0.412802	0.384258	0.768207
	MBINE5355FC6_00655	Bg0014	Bifidobacterium	breve	0.227294	0.412802	0.384258	0.768207
	MBIN6AE234FB_15510	Bg0026	Escherichia	flexneri	0.271173	0.41293	0.384123	0.768393
	MBIN3E3A2479_05025	Bg0044	Bifidobacterium	sp002742445	0.346299	0.414204	0.382785	0.769349
	MBIN31520C81_06615	Bg0234	Megamonas	funiformis	0.317341	0.414258	0.382729	0.769349
	MBIN4E5D2DAC_05665	Bg0244	Megamonas	funiformis	0.317341	0.414258	0.382729	0.769349
	MBINE5355FC6_05290	Bg0014	Bifidobacterium	breve	0.280803	0.414282	0.382704	0.769349
	MBINF3D6CCAE_06575	Bg0019	Prevotella	copri	0.271361	0.414501	0.382474	0.769527	XylS	alpha-xylosidase (EC 3.2.1.177)	aXyl	alpha-xylosides utilization	GH31
	MBIN7D7A18EE_03615	Bg0911	Erysipelatoclostridium	sp000752095	0.347162	0.414503	0.382472	0.769527	CelD	PTS system, cellobiose-specific IIC component (EC 2.7.1.69)	Bgl	beta-glucosides utilization
	MBINFE7566FD_00495	Bg0018	Prevotella	copri	0.251509	0.414626	0.382344	0.769541
	MBIN6699863F_07540	Bg0137	Megamonas	funiformis	0.381371	0.414904	0.382052	0.769726
	MBINF3D6CCAE_11300	Bg0019	Prevotella	copri	0.337497	0.415155	0.38179	0.769982
	MBIND62FFD58_00820	Bg0023	Bifidobacterium	bifidum	0.298803	0.415238	0.381703	0.769982
	MBIN2B2E1276_01090	Bg0341	Megamonas	funiformis	0.301434	0.415734	0.381184	0.770469
	MBINF3D6CCAE_08735	Bg0019	Prevotella	copri	0.261567	0.417351	0.379499	0.772395
	MBIND62FFD58_02490	Bg0023	Bifidobacterium	bifidum	0.203449	0.418446	0.37836	0.773326
	MBIN7AA2F86E_04475	Bg0010	Bifidobacterium	breve	0.259348	0.418536	0.378267	0.773357
	MBIN7AA2F86E_08210	Bg0010	Bifidobacterium	breve	0.239132	0.418662	0.378137	0.773413
	MBIN3E3A2479_02165	Bg0044	Bifidobacterium	sp002742445	0.310508	0.418906	0.377883	0.773605
	MBIN8B1CCEEB_03865	Bg0027	Bifidobacterium	sp002742445	0.390973	0.418957	0.37783	0.773631
	MBIN6AE234FB_20570	Bg0026	Escherichia	flexneri	0.280138	0.419333	0.377441	0.773978
	MBIN3E3A2479_07200	Bg0044	Bifidobacterium	sp002742445	0.279031	0.419652	0.377111	0.774217
	MBINA499FBAF_06555	Bg0070	Bifidobacterium		0.283756	0.419941	0.376812	0.77431
	MBINE5355FC6_04655	Bg0014	Bifidobacterium	breve	0.272909	0.420007	0.376743	0.77431	RafA	Exo-alpha-(1-6/1-4/1-3)-galactosidase, GH36	Raf	raffinose utilization	GH36
	MBINE5355FC6_04655	Bg0014	Bifidobacterium	breve	0.272909	0.420007	0.376743	0.77431	RafA	Exo-alpha-(1-6/1-4/1-3)-galactosidase, GH36	Raf	raffinose utilization	GH36
	MBIND62FFD58_04835	Bg0023	Bifidobacterium	bifidum	0.239819	0.420138	0.376608	0.774319
	MBIN7AA2F86E_07040	Bg0010	Bifidobacterium	breve	0.226735	0.420285	0.376456	0.774319
	MBINE5355FC6_09660	Bg0014	Bifidobacterium	breve	0.226735	0.420285	0.376456	0.774319
	MBIN31520C81_06625	Bg0234	Megamonas	funiformis	0.317638	0.420819	0.375905	0.774643
	MBIN4E5D2DAC_05655	Bg0244	Megamonas	funiformis	0.317638	0.420819	0.375905	0.774643
	MBIND62FFD58_02570	Bg0023	Bifidobacterium	bifidum	0.2553	0.421523	0.375178	0.775184	ThrB	Homoserine kinase (EC 2.7.1.39)	Thr	threonine biosynthesis
	MBIN8B1CCEEB_08575	Bg0027	Bifidobacterium	sp002742445	0.287795	0.422227	0.374454	0.776032	RafA	Exo-alpha-(1-6/1-4/1-3)-galactosidase, GH36	Raf	raffinose utilization	GH36
	MBIN8B1CCEEB_08575	Bg0027	Bifidobacterium	sp002742445	0.287795	0.422227	0.374454	0.776032	RafA	Exo-alpha-(1-6/1-4/1-3)-galactosidase, GH36	Raf	raffinose utilization	GH36
	MBINF3D6CCAE_06355	Bg0019	Prevotella	copri	0.259277	0.42225	0.37443	0.776032
	MBIN7AA2F86E_07010	Bg0010	Bifidobacterium	breve	0.225175	0.423575	0.373069	0.777519
	MBINE5355FC6_05470	Bg0014	Bifidobacterium	breve	0.225175	0.423575	0.373069	0.777519
	MBIN31520C81_11535	Bg0234	Megamonas	funiformis	0.276968	0.424455	0.372168	0.778422
	MBIN7AA2F86E_02565	Bg0010	Bifidobacterium	breve	0.24887	0.424585	0.372036	0.778504
	MBINF3D6CCAE_10915	Bg0019	Prevotella	copri	0.264264	0.425657	0.370941	0.779328
	MBIN177D8BB5_08655	Bg0020	Veillonella_A	sp000431435	0.285921	0.425768	0.370827	0.779429
	MBINF3D6CCAE_02025	Bg0019	Prevotella	copri	0.241317	0.426032	0.370557	0.779601
	MBINE5355FC6_02075	Bg0014	Bifidobacterium	breve	0.222314	0.426212	0.370375	0.779863
	MBIND62FFD58_06955	Bg0023	Bifidobacterium	bifidum	0.257319	0.426233	0.370353	0.779863
	MBINFE7566FD_05760	Bg0018	Prevotella	copri	0.253447	0.426611	0.369968	0.780296
	MBIN7AA2F86E_03935	Bg0010	Bifidobacterium	breve	0.232562	0.427316	0.369251	0.780929
	MBINE5355FC6_07110	Bg0014	Bifidobacterium	breve	0.232562	0.427316	0.369251	0.780929
	MBINF3D6CCAE_08495	Bg0019	Prevotella	copri	0.26486	0.427368	0.369198	0.780929
	MBINFE7566FD_12800	Bg0018	Prevotella	copri	0.250604	0.427519	0.369044	0.780929
	MBIND62FFD58_08550	Bg0023	Bifidobacterium	bifidum	0.218085	0.427695	0.368866	0.780954
	MBIN0B7A9C00_10150	Bg0067	Ruminococcus_B	gnavus	0.293094	0.428534	0.368015	0.781841
	MBINE5355FC6_05815	Bg0014	Bifidobacterium	breve	0.252945	0.429027	0.367516	0.782021
	MBINFE7566FD_04835	Bg0018	Prevotella	copri	0.222592	0.429083	0.367459	0.782021
	MBINFE7566FD_12445	Bg0018	Prevotella	copri	0.25044	0.429104	0.367438	0.782021
	MBINE5355FC6_08020	Bg0014	Bifidobacterium	breve	0.252759	0.42917	0.36737	0.782021
	MBINE5355FC6_07075	Bg0014	Bifidobacterium	breve	0.239852	0.429302	0.367237	0.782101	NagA1	N-acetylglucosamine-6-phosphate deacetylase (EC 3.5.1.25)	GlcNAc	N-acetylglucosamine utilization
	MBINE5355FC6_07075	Bg0014	Bifidobacterium	breve	0.239852	0.429302	0.367237	0.782101	NagA1	N-acetylglucosamine-6-phosphate deacetylase (EC 3.5.1.25)	Lnb	lacto-N-biose utilization
	MBINE5355FC6_07075	Bg0014	Bifidobacterium	breve	0.239852	0.429302	0.367237	0.782101	NagA	N-acetylglucosamine-6-phosphate deacetylase (EC 3.5.1.25)	GlcNAc	N-acetylglucosamine utilization
	MBINE5355FC6_07075	Bg0014	Bifidobacterium	breve	0.239852	0.429302	0.367237	0.782101	NagA	N-acetylglucosamine-6-phosphate deacetylase (EC 3.5.1.25)	Lnb	lacto-N-biose utilization
	MBINE5355FC6_07075	Bg0014	Bifidobacterium	breve	0.239852	0.429302	0.367237	0.782101	NagA	N-acetylglucosamine-6-phosphate deacetylase (EC 3.5.1.25)	GlcNAc	N-acetylglucosamine utilization
	MBINE5355FC6_07075	Bg0014	Bifidobacterium	breve	0.239852	0.429302	0.367237	0.782101	NagA	N-acetylglucosamine-6-phosphate deacetylase (EC 3.5.1.25)	Lnb	lacto-N-biose utilization
	MBINFE7566FD_10625	Bg0018	Prevotella	copri	0.271869	0.42956	0.366976	0.782519	SusB	Alpha-glucosidase SusB (EC 3.2.1.20)	Mal	maltose utilization	GH97	Starch/glycogen
	MBINFE7566FD_10625	Bg0018	Prevotella	copri	0.271869	0.42956	0.366976	0.782519	SusB	Alpha-glucosidase SusB (EC 3.2.1.20)	MOS	maltooligosaccharides utilization	GH97	Starch/glycogen
	MBIN7AA2F86E_05250	Bg0010	Bifidobacterium	breve	0.271389	0.429929	0.366604	0.782803
	MBIN8B1CCEEB_05945	Bg0027	Bifidobacterium	sp002742445	0.385817	0.430736	0.365789	0.783241
	MBIN7AA2F86E_03555	Bg0010	Bifidobacterium	breve	0.240471	0.430752	0.365772	0.783241
	MBIN31520C81_04955	Bg0234	Megamonas	funiformis	0.281369	0.431444	0.365076	0.783566
	MBIN4E5D2DAC_02340	Bg0244	Megamonas	funiformis	0.281369	0.431444	0.365076	0.783566
	MBIN28A63006_05755	Bg0318	Megamonas	funiformis	0.281369	0.431444	0.365076	0.783566
	MBIN8B8E2B9A_06295	Bg0194	Megamonas	funiformis	0.281369	0.431444	0.365076	0.783566
	MBIND62FFD58_09515	Bg0023	Bifidobacterium	bifidum	0.232932	0.431908	0.364608	0.783841
	MBINE5355FC6_03585	Bg0014	Bifidobacterium	breve	0.234574	0.432409	0.364106	0.784101
	MBINBD155BC2_02380	Bg0036	Bifidobacterium	kashiwanohense_A	0.272993	0.432453	0.364061	0.784101
	MBIN3E3A2479_00225	Bg0044	Bifidobacterium	sp002742445	0.368394	0.432531	0.363983	0.784101	MalE	Maltose/maltodextrin ABC transporter, substrate binding periplasmic protein MalE	Mal	maltose utilization
	MBIN3E3A2479_00225	Bg0044	Bifidobacterium	sp002742445	0.368394	0.432531	0.363983	0.784101	MalE	Maltose/maltodextrin ABC transporter, substrate binding periplasmic protein MalE	MOS	maltooligosaccharides utilization
	MBIND62FFD58_04805	Bg0023	Bifidobacterium	bifidum	0.211137	0.432535	0.363978	0.784101
	MBIN7AA2F86E_06695	Bg0010	Bifidobacterium	breve	0.236955	0.432635	0.363878	0.784152
	MBINE5355FC6_06360	Bg0014	Bifidobacterium	breve	0.236955	0.432635	0.363878	0.784152
	MBINF3D6CCAE_04380	Bg0019	Prevotella	copri	0.308522	0.433886	0.362624	0.785279
	MBINE5355FC6_07800	Bg0014	Bifidobacterium	breve	0.239193	0.43455	0.361961	0.785889
	MBIND62FFD58_05400	Bg0023	Bifidobacterium	bifidum	0.23341	0.434594	0.361916	0.785918
	MBIND62FFD58_04355	Bg0023	Bifidobacterium	bifidum	0.282198	0.435063	0.361448	0.785969
	MBIND62FFD58_04190	Bg0023	Bifidobacterium	bifidum	0.272765	0.435556	0.360956	0.786215
	MBIN63519D3E_03920	Bg0028	Bifidobacterium	sp002742445	0.359924	0.435811	0.360701	0.786215
	MBINF3D6CCAE_08695	Bg0019	Prevotella	copri	0.292479	0.43644	0.360075	0.786879
	MBIND62FFD58_03470	Bg0023	Bifidobacterium	bifidum	0.253862	0.436493	0.360022	0.786923
	MBIN7AA2F86E_04575	Bg0010	Bifidobacterium	breve	0.234692	0.436535	0.359981	0.786946
	MBIN071FADB6_05805	Bg0172	Streptococcus	sp000187445	0.33556	0.436865	0.359653	0.787165
	MBINFE7566FD_06750	Bg0018	Prevotella	copri	0.29043	0.4372	0.35932	0.787165
	MBIN2B2E1276_05485	Bg0341	Megamonas	funiformis	0.278208	0.437456	0.359066	0.787453
	MBINCB13CC65_04890	Bg0062	Bifidobacterium	sp002742445	0.315511	0.437797	0.358727	0.787709
	MBINCFF3C9CF_06745	Bg0021	Bifidobacterium	kashiwanohense_A	0.37826	0.437842	0.358683	0.787709
	MBIND7F5D2F2_04925	Bg0011	Bifidobacterium	kashiwanohense_A	0.27026	0.43796	0.358566	0.787709
	MBINFE7566FD_11530	Bg0018	Prevotella	copri	0.271145	0.438651	0.357881	0.788363	Pgl	Polygalacturonase (EC 3.2.1.15)	GalAs	oligogalacturonate utilization	GH28-GH105
	MBIN7AA2F86E_01010	Bg0010	Bifidobacterium	breve	0.233749	0.438685	0.357847	0.788363	GlgX	Limit dextrin alpha-1,6-maltotetraose-hydrolase (EC 3.2.1.196)	Mal	maltose utilization	CBM48-GH13_11
	MBIN7AA2F86E_01010	Bg0010	Bifidobacterium	breve	0.233749	0.438685	0.357847	0.788363	GlgX	Limit dextrin alpha-1,6-maltotetraose-hydrolase (EC 3.2.1.196)	MOS	maltooligosaccharides utilization	CBM48-GH13_11
	MBIN9E74E567_00900	Bg0050	Bifidobacterium	kashiwanohense_A	0.304704	0.43876	0.357773	0.788363
	MBINFE7566FD_01065	Bg0018	Prevotella	copri	0.211873	0.438913	0.357622	0.788393
	MBIND62FFD58_04770	Bg0023	Bifidobacterium	bifidum	0.241374	0.439795	0.35675	0.788937
	MBINF3D6CCAE_03010	Bg0019	Prevotella	copri	0.237505	0.440204	0.356346	0.789092
	MBIND62FFD58_03870	Bg0023	Bifidobacterium	bifidum	0.241848	0.440314	0.356238	0.789092
	MBIN6AE234FB_08815	Bg0026	Escherichia	flexneri	0.245466	0.440621	0.355934	0.7893
	MBIN7AA2F86E_05770	Bg0010	Bifidobacterium	breve	0.261667	0.440657	0.355899	0.789313
	MBIN7AA2F86E_08500	Bg0010	Bifidobacterium	breve	0.249531	0.441535	0.355035	0.790283
	MBINE5355FC6_02865	Bg0014	Bifidobacterium	breve	0.230478	0.441746	0.354827	0.790491	GosD	b(1-6)-linked galactooligosaccharides ABC transporter, substrate-binding protein	GOS	galactooligosaccharides utilization
	MBINFE7566FD_04980	Bg0018	Prevotella	copri	0.257883	0.442008	0.35457	0.790611
	MBINFE7566FD_00660	Bg0018	Prevotella	copri	0.225612	0.442091	0.354489	0.790611
	MBINE5355FC6_09015	Bg0014	Bifidobacterium	breve	0.23842	0.442258	0.354324	0.79073
	MBIN63519D3E_03870	Bg0028	Bifidobacterium	sp002742445	0.268758	0.442912	0.353682	0.790838
	MBIN8B1CCEEB_06225	Bg0027	Bifidobacterium	sp002742445	0.268758	0.442912	0.353682	0.790838
	MBINCB13CC65_02130	Bg0062	Bifidobacterium	sp002742445	0.268758	0.442912	0.353682	0.790838
	MBIN63519D3E_01380	Bg0028	Bifidobacterium	sp002742445	0.312374	0.443019	0.353577	0.790965
	MBINF3D6CCAE_03925	Bg0019	Prevotella	copri	0.241768	0.443357	0.353246	0.791092
	MBINFE7566FD_04755	Bg0018	Prevotella	copri	0.241768	0.443357	0.353246	0.791092
	MBIN6AE234FB_08160	Bg0026	Escherichia	flexneri	0.264784	0.443659	0.352951	0.791445
	MBINFE7566FD_02615	Bg0018	Prevotella	copri	0.263329	0.443807	0.352806	0.791556
	MBIN7AA2F86E_08225	Bg0010	Bifidobacterium	breve	0.227532	0.444532	0.352097	0.792277	AmyA	Alpha-amylase (EC 3.2.1.1)	Mal	maltose utilization	GH13_3	Starch/glycogen
	MBIN7AA2F86E_08225	Bg0010	Bifidobacterium	breve	0.227532	0.444532	0.352097	0.792277	AmyA	Alpha-amylase (EC 3.2.1.1)	MOS	maltooligosaccharides utilization	GH13_3	Starch/glycogen
	MBINFE7566FD_04010	Bg0018	Prevotella	copri	0.247952	0.44486	0.351777	0.792407
	MBINE5355FC6_04060	Bg0014	Bifidobacterium	breve	0.240992	0.445178	0.351466	0.792629
	MBINCFF3C9CF_05495	Bg0021	Bifidobacterium	kashiwanohense_A	0.343619	0.445277	0.35137	0.792636
	MBIND62FFD58_05085	Bg0023	Bifidobacterium	bifidum	0.28345	0.445633	0.351022	0.792964	AckA	Acetate kinase (EC 2.7.2.1)	Acetate	acetate production
	MBIND2C09C28_08670	Bg0001	Bifidobacterium	longum	0.256823	0.445799	0.350861	0.793156	Agl1	Exo-alpha-(1-6)-glucosidase, GH13	Mal	maltose utilization	GH13_31	Starch/glycogen
	MBIND2C09C28_08670	Bg0001	Bifidobacterium	longum	0.256823	0.445799	0.350861	0.793156	Agl1	Exo-alpha-(1-6)-glucosidase, GH13	MOS	maltooligosaccharides utilization	GH13_31	Starch/glycogen
	MBIND2C09C28_08670	Bg0001	Bifidobacterium	longum	0.256823	0.445799	0.350861	0.793156	Agl1	Exo-alpha-(1-6)-glucosidase, GH13	Mal	maltose utilization	GH13_31	Starch/glycogen
	MBIND2C09C28_08670	Bg0001	Bifidobacterium	longum	0.256823	0.445799	0.350861	0.793156	Agl1	Exo-alpha-(1-6)-glucosidase, GH13	MOS	maltooligosaccharides utilization	GH13_31	Starch/glycogen
	MBIND62FFD58_04840	Bg0023	Bifidobacterium	bifidum	0.251491	0.445976	0.350689	0.79329
	MBIND62FFD58_01000	Bg0023	Bifidobacterium	bifidum	0.24851	0.446029	0.350637	0.79329	ThiC	Phosphomethylpyrimidine synthase ThiC (EC 4.1.99.17)	B1	TPP cofactor, de novo synthesis
	MBIND62FFD58_01000	Bg0023	Bifidobacterium	bifidum	0.24851	0.446029	0.350637	0.79329	ThiE	Thiamin-phosphate pyrophosphorylase (EC 2.5.1.3)	B1	TPP cofactor, de novo synthesis
	MBINE5355FC6_00925	Bg0014	Bifidobacterium	breve	0.243104	0.446047	0.350619	0.79329
	MBIN3E3A2479_03000	Bg0044	Bifidobacterium	sp002742445	0.255	0.446891	0.349799	0.793708
	MBIN63519D3E_03810	Bg0028	Bifidobacterium	sp002742445	0.255	0.446891	0.349799	0.793708
	MBIN8B1CCEEB_06285	Bg0027	Bifidobacterium	sp002742445	0.255	0.446891	0.349799	0.793708
	MBINCB13CC65_02190	Bg0062	Bifidobacterium	sp002742445	0.255	0.446891	0.349799	0.793708
	MBIN31520C81_06580	Bg0234	Megamonas	funiformis	0.303014	0.447051	0.349643	0.793793
	MBIN9ED882BB_04570	Bg0006	Bifidobacterium	longum	0.246377	0.44733	0.349372	0.794084
	MBINE5355FC6_08750	Bg0014	Bifidobacterium	breve	0.209724	0.448085	0.348639	0.794809
	MBINF3D6CCAE_03775	Bg0019	Prevotella	copri	0.24342	0.448745	0.348	0.79561	XynB2	Xylan 1,4-beta-xylosidase (EC 3.2.1.37)	XOS	xylooligosaccharides utilization	GH97	Starch/glycogen
	MBINF3D6CCAE_09705	Bg0019	Prevotella	copri	0.255009	0.448907	0.347844	0.795644
	MBINE5355FC6_08300	Bg0014	Bifidobacterium	breve	0.228776	0.449004	0.34775	0.795644
	MBIND62FFD58_08065	Bg0023	Bifidobacterium	bifidum	0.239347	0.449175	0.347584	0.795644
	MBINFE7566FD_11050	Bg0018	Prevotella	copri	0.228547	0.449448	0.347321	0.79575
	MBINF3D6CCAE_07840	Bg0019	Prevotella	copri	0.232438	0.44949	0.34728	0.795762	HTCS_fos	DNA-binding response regulator for FOS utilization, AraC family	FOS	fructooligosaccharides utilization
	MBINE5355FC6_05320	Bg0014	Bifidobacterium	breve	0.205886	0.45003	0.346758	0.796361
	MBINFE7566FD_03230	Bg0018	Prevotella	copri	0.268119	0.450164	0.346629	0.796399
	MBINE5355FC6_08345	Bg0014	Bifidobacterium	breve	0.224987	0.450363	0.346438	0.796437
	MBINE5355FC6_07575	Bg0014	Bifidobacterium	breve	0.239757	0.451548	0.345296	0.797383
	MBIN7AA2F86E_00690	Bg0010	Bifidobacterium	breve	0.243929	0.451564	0.345281	0.797383
	MBIN7AA2F86E_02870	Bg0010	Bifidobacterium	breve	0.251653	0.451756	0.345096	0.797519
	MBINFE7566FD_06205	Bg0018	Prevotella	copri	0.248417	0.451888	0.344969	0.797568	AraB	Ribulokinase (EC 2.7.1.16)	aAOS	alpha-arabinooligosaccharides utilization
	MBINFE7566FD_06205	Bg0018	Prevotella	copri	0.248417	0.451888	0.344969	0.797568	AraB	Ribulokinase (EC 2.7.1.16)	Ara	arabinose utilization
	MBIN2B2E1276_09580	Bg0341	Megamonas	funiformis	0.300452	0.4519	0.344957	0.797568
	MBIN274F2948_00780	Bg0047	Escherichia	flexneri	0.263632	0.452161	0.344707	0.797773
	MBIN7AA2F86E_05875	Bg0010	Bifidobacterium	breve	0.213827	0.45332	0.343595	0.798887
	MBIND62FFD58_03880	Bg0023	Bifidobacterium	bifidum	0.25561	0.453951	0.342991	0.799029
	MBINFE7566FD_02005	Bg0018	Prevotella	copri	0.257862	0.454159	0.342792	0.799029
	MBIND62FFD58_02485	Bg0023	Bifidobacterium	bifidum	0.237944	0.454333	0.342625	0.799029
	MBIN7AA2F86E_03095	Bg0010	Bifidobacterium	breve	0.223788	0.455036	0.341954	0.79962
	MBIND62FFD58_01120	Bg0023	Bifidobacterium	bifidum	0.242358	0.455038	0.341953	0.79962
	MBIND62FFD58_06190	Bg0023	Bifidobacterium	bifidum	0.248359	0.455162	0.341834	0.799684
	MBINFE7566FD_04015	Bg0018	Prevotella	copri	0.250201	0.456098	0.340942	0.800604
	MBIN7AA2F86E_08420	Bg0010	Bifidobacterium	breve	0.231963	0.45633	0.340721	0.800845
	MBINF3D6CCAE_08815	Bg0019	Prevotella	copri	0.24339	0.456351	0.340701	0.800845
	MBINFE7566FD_00515	Bg0018	Prevotella	copri	0.233391	0.456454	0.340603	0.800845
	MBIND62FFD58_00220	Bg0023	Bifidobacterium	bifidum	0.230047	0.456496	0.340563	0.800845
	MBIN31520C81_07145	Bg0234	Megamonas	funiformis	0.313685	0.456521	0.34054	0.800845
	MBIN4E5D2DAC_04890	Bg0244	Megamonas	funiformis	0.313685	0.456521	0.34054	0.800845
	MBIND62FFD58_09035	Bg0023	Bifidobacterium	bifidum	0.211107	0.45662	0.340445	0.800918
	MBIN7AA2F86E_02860	Bg0010	Bifidobacterium	breve	0.211677	0.456902	0.340177	0.801089
	MBINE5355FC6_07080	Bg0014	Bifidobacterium	breve	0.211677	0.456902	0.340177	0.801089
	MBIND62FFD58_05210	Bg0023	Bifidobacterium	bifidum	0.226643	0.456951	0.340131	0.801089
	MBINFE7566FD_06400	Bg0018	Prevotella	copri	0.295219	0.457012	0.340072	0.801146	ArgC	N-acetyl-gamma-glutamyl-phosphate reductase (EC 1.2.1.38)	Arg	arginine biosynthesis
	MBIND2C09C28_08715	Bg0001	Bifidobacterium	longum	0.225406	0.457108	0.339981	0.801179
	MBINA897ADE1_00520	Bg0139	Streptococcus	sp000187445	0.30822	0.457325	0.339775	0.80144
	MBIN7AA2F86E_02605	Bg0010	Bifidobacterium	breve	0.208154	0.457639	0.339477	0.801633	IlvA	Threonine dehydratase (EC 4.3.1.19)	Ile	isoleucine biosynthesis
	MBIN7AA2F86E_02605	Bg0010	Bifidobacterium	breve	0.208154	0.457639	0.339477	0.801633	IlvA	Threonine dehydratase (EC 4.3.1.19)	Leu	leucine biosynthesis
	MBIN7AA2F86E_02605	Bg0010	Bifidobacterium	breve	0.208154	0.457639	0.339477	0.801633	IlvA	Threonine dehydratase (EC 4.3.1.19)	Val	valine biosynthesis
	MBINE5355FC6_04240	Bg0014	Bifidobacterium	breve	0.208154	0.457639	0.339477	0.801633	IlvA	Threonine dehydratase (EC 4.3.1.19)	Ile	isoleucine biosynthesis
	MBINE5355FC6_04240	Bg0014	Bifidobacterium	breve	0.208154	0.457639	0.339477	0.801633	IlvA	Threonine dehydratase (EC 4.3.1.19)	Leu	leucine biosynthesis
	MBINE5355FC6_04240	Bg0014	Bifidobacterium	breve	0.208154	0.457639	0.339477	0.801633	IlvA	Threonine dehydratase (EC 4.3.1.19)	Val	valine biosynthesis
	MBIN2B2E1276_01520	Bg0341	Megamonas	funiformis	0.265781	0.458332	0.338819	0.802085
	MBINE5355FC6_02790	Bg0014	Bifidobacterium	breve	0.225203	0.458402	0.338753	0.802101
	MBIN8B8E2B9A_07480	Bg0194	Megamonas	funiformis	0.254798	0.458701	0.33847	0.802313
	MBIND62FFD58_06760	Bg0023	Bifidobacterium	bifidum	0.239779	0.458906	0.338276	0.802473
	MBINF3D6CCAE_00430	Bg0019	Prevotella	copri	0.255671	0.459078	0.338114	0.802659
	MBIN7AA2F86E_08275	Bg0010	Bifidobacterium	breve	0.222233	0.459549	0.337668	0.802791
	MBIN9E74E567_03730	Bg0050	Bifidobacterium	kashiwanohense_A	0.303957	0.460352	0.33691	0.803792
	MBIND62FFD58_01920	Bg0023	Bifidobacterium	bifidum	0.207624	0.460429	0.336838	0.803792
	MBINF3D6CCAE_02505	Bg0019	Prevotella	copri	0.297415	0.460704	0.336578	0.804085
	MBIN7AA2F86E_01340	Bg0010	Bifidobacterium	breve	0.227098	0.461266	0.336048	0.804492
	MBINE5355FC6_08260	Bg0014	Bifidobacterium	breve	0.248272	0.461724	0.335617	0.804741	NagK	Predicted N-acetyl-glucosamine kinase 2, ROK family (EC 2.7.1.59)	GlcNAc	N-acetylglucosamine utilization
	MBINE5355FC6_08260	Bg0014	Bifidobacterium	breve	0.248272	0.461724	0.335617	0.804741	NagK	Predicted N-acetyl-glucosamine kinase 2, ROK family (EC 2.7.1.59)	GlcNAc	N-acetylglucosamine utilization
	MBIN28A63006_02010	Bg0318	Megamonas	funiformis	0.294092	0.46178	0.335565	0.804741
	MBIN7AA2F86E_06840	Bg0010	Bifidobacterium	breve	0.233669	0.461858	0.335492	0.80475
	MBINF3D6CCAE_07920	Bg0019	Prevotella	copri	0.261221	0.46197	0.335386	0.804815
	MBIN2B2E1276_08535	Bg0341	Megamonas	funiformis	0.310424	0.462092	0.335272	0.804953
	MBIN28A63006_02485	Bg0318	Megamonas	funiformis	0.242394	0.46227	0.335105	0.805083
	MBIN8B8E2B9A_08185	Bg0194	Megamonas	funiformis	0.242394	0.46227	0.335105	0.805083
	MBIND62FFD58_06835	Bg0023	Bifidobacterium	bifidum	0.204952	0.462676	0.334723	0.805591
	MBIN7AA2F86E_06590	Bg0010	Bifidobacterium	breve	0.21666	0.462828	0.334581	0.805605
	MBINE5355FC6_04625	Bg0014	Bifidobacterium	breve	0.21666	0.462828	0.334581	0.805605
	MBIND62FFD58_08705	Bg0023	Bifidobacterium	bifidum	0.202792	0.463824	0.333647	0.806102
	MBIND2C09C28_08745	Bg0001	Bifidobacterium	longum	0.239646	0.463825	0.333646	0.806102	MalG	Maltose/maltodextrin ABC transporter, permease protein MalG	Mal	maltose utilization
	MBIND2C09C28_08745	Bg0001	Bifidobacterium	longum	0.239646	0.463825	0.333646	0.806102	MalG	Maltose/maltodextrin ABC transporter, permease protein MalG	MOS	maltooligosaccharides utilization
	MBIN63519D3E_03945	Bg0028	Bifidobacterium	sp002742445	0.302056	0.46403	0.333454	0.806229
	MBINFE7566FD_01350	Bg0018	Prevotella	copri	0.227401	0.46483	0.332706	0.806492
	MBIND62FFD58_01850	Bg0023	Bifidobacterium	bifidum	0.253932	0.465756	0.331841	0.807037
	MBINFE7566FD_11590	Bg0018	Prevotella	copri	0.319006	0.466095	0.331525	0.807427	GlcK	Glucokinase (EC 2.7.1.2)	Glc	glucose utilization
	MBINE5355FC6_05720	Bg0014	Bifidobacterium	breve	0.239572	0.466842	0.33083	0.808028
	MBIND62FFD58_03050	Bg0023	Bifidobacterium	bifidum	0.202636	0.466884	0.330791	0.808028
	MBINDE89507C_03800	Bg0246	Prevotella	multisaccharivorax	0.234004	0.466966	0.330714	0.808028
	MBINFE7566FD_08775	Bg0018	Prevotella	copri	0.232121	0.467032	0.330653	0.808028
	MBIND62FFD58_00310	Bg0023	Bifidobacterium	bifidum	0.219379	0.467322	0.330384	0.808028
	MBINFE7566FD_01670	Bg0018	Prevotella	copri	0.236396	0.467329	0.330377	0.808028
	MBIND62FFD58_01320	Bg0023	Bifidobacterium	bifidum	0.275559	0.467404	0.330307	0.808028	DapA	4-hydroxy-tetrahydrodipicolinate synthase (EC 4.3.3.7)	Lys	lysine biosynthesis
	MBINE5355FC6_00725	Bg0014	Bifidobacterium	breve	0.258291	0.467601	0.330125	0.808028
	MBIN6AE234FB_11055	Bg0026	Escherichia	flexneri	0.278043	0.467802	0.329938	0.808173
	MBIND62FFD58_01010	Bg0023	Bifidobacterium	bifidum	0.222927	0.468382	0.3294	0.808601
	MBINFE7566FD_09895	Bg0018	Prevotella	copri	0.231627	0.468393	0.32939	0.808601
	MBINF3D6CCAE_02845	Bg0019	Prevotella	copri	0.222835	0.468465	0.329323	0.808601
	MBINFE7566FD_00140	Bg0018	Prevotella	copri	0.248361	0.468774	0.329036	0.808831
	MBINE5355FC6_07630	Bg0014	Bifidobacterium	breve	0.209188	0.468821	0.328993	0.808831
	MBIN62B634C8_09350	Bg0133	Veillonella		0.245488	0.469529	0.328338	0.809329
	MBINFE7566FD_02030	Bg0018	Prevotella	copri	0.251182	0.47056	0.327385	0.810447
	MBIND62FFD58_07775	Bg0023	Bifidobacterium	bifidum	0.187261	0.471505	0.326513	0.811161
	MBIND62FFD58_06470	Bg0023	Bifidobacterium	bifidum	0.220194	0.471611	0.326416	0.811191
	MBIN7AA2F86E_05150	Bg0010	Bifidobacterium	breve	0.232279	0.471683	0.32635	0.811263
	MBIN63519D3E_03795	Bg0028	Bifidobacterium	sp002742445	0.24415	0.471822	0.326222	0.811317
	MBIN8B1CCEEB_06300	Bg0027	Bifidobacterium	sp002742445	0.24415	0.471822	0.326222	0.811317
	MBIND62FFD58_02480	Bg0023	Bifidobacterium	bifidum	0.217837	0.472175	0.325897	0.811565
	MBINF3D6CCAE_07490	Bg0019	Prevotella	copri	0.294742	0.472613	0.325494	0.811647
	MBIN7AA2F86E_08755	Bg0010	Bifidobacterium	breve	0.215683	0.472942	0.325192	0.811807
	MBIN7AA2F86E_02715	Bg0010	Bifidobacterium	breve	0.213812	0.47471	0.323571	0.813926
	MBIN7AA2F86E_05085	Bg0010	Bifidobacterium	breve	0.204079	0.475033	0.323276	0.814126
	MBINE5355FC6_00845	Bg0014	Bifidobacterium	breve	0.203643	0.475257	0.323072	0.814358
	MBINF3D6CCAE_06505	Bg0019	Prevotella	copri	0.214068	0.475769	0.322604	0.814671
	MBIN8B1CCEEB_04455	Bg0027	Bifidobacterium	sp002742445	0.32891	0.475942	0.322446	0.814671	GalT	Galactose-1-phosphate uridylyltransferase (EC 2.7.7.10)	Lac	lactose utilization
	MBINF3D6CCAE_09840	Bg0019	Prevotella	copri	0.276404	0.476143	0.322263	0.814671
	MBIN4E5D2DAC_10225	Bg0244	Megamonas	funiformis	0.281089	0.476153	0.322254	0.814671
	MBIND62FFD58_04740	Bg0023	Bifidobacterium	bifidum	0.219656	0.476178	0.322231	0.814671
	MBINFA982222_02305	Bg0088	Collinsella	aerofaciens_H	0.243631	0.476238	0.322176	0.814671
	MBINF3D6CCAE_03615	Bg0019	Prevotella	copri	0.224602	0.476327	0.322095	0.814722
	MBIND62FFD58_06805	Bg0023	Bifidobacterium	bifidum	0.230441	0.476674	0.321778	0.814859
	MBIND62FFD58_07640	Bg0023	Bifidobacterium	bifidum	0.231105	0.476733	0.321725	0.814859
	MBINF3D6CCAE_05590	Bg0019	Prevotella	copri	0.226282	0.4777	0.320845	0.8155
	MBINFE7566FD_09560	Bg0018	Prevotella	copri	0.236961	0.477832	0.320725	0.815522
	MBIND62FFD58_07395	Bg0023	Bifidobacterium	bifidum	0.282931	0.478178	0.320411	0.815809
	MBIN7AA2F86E_07495	Bg0010	Bifidobacterium	breve	0.21652	0.478414	0.320196	0.815941
	MBIN7AA2F86E_03590	Bg0010	Bifidobacterium	breve	0.217328	0.478866	0.319786	0.816178
	MBIN26AE5E28_08310	Bg0024	Bifidobacterium	kashiwanohense_A	0.277418	0.479201	0.319482	0.816524
	MBINA499FBAF_02005	Bg0070	Bifidobacterium		0.241903	0.479288	0.319404	0.816524
	MBIND7F5D2F2_08105	Bg0011	Bifidobacterium	kashiwanohense_A	0.321566	0.479315	0.319379	0.816524
	MBIN26AE5E28_05215	Bg0024	Bifidobacterium	kashiwanohense_A	0.321566	0.479315	0.319379	0.816524
	MBIN9E74E567_02355	Bg0050	Bifidobacterium	kashiwanohense_A	0.321566	0.479315	0.319379	0.816524
	MBIN914E4BD5_06955	Bg0075	Streptococcus	sp000187445	0.306935	0.479388	0.319312	0.816524	PflA	Pyruvate formate-lyase (EC 2.3.1.54)	Formate	formate production
	MBINF3D6CCAE_09420	Bg0019	Prevotella	copri	0.218793	0.479522	0.319191	0.816524
	MBINFE7566FD_01600	Bg0018	Prevotella	copri	0.27217	0.479858	0.318887	0.816524
	MBINFE7566FD_09175	Bg0018	Prevotella	copri	0.235637	0.479869	0.318877	0.816524
	MBIND62FFD58_00770	Bg0023	Bifidobacterium	bifidum	0.23109	0.479934	0.318818	0.816524	HisD	Histidinol dehydrogenase (EC 1.1.1.23)	His	histidine biosynthesis
	MBIND62FFD58_00300	Bg0023	Bifidobacterium	bifidum	0.249266	0.480157	0.318616	0.816524
	MBINFE7566FD_04730	Bg0018	Prevotella	copri	0.217443	0.480255	0.318528	0.816524
	MBIN274F2948_00450	Bg0047	Escherichia	flexneri	0.239047	0.480291	0.318496	0.81653
	MBIN6AE234FB_13660	Bg0026	Escherichia	flexneri	0.241075	0.48075	0.31808	0.816762
	MBIN7AA2F86E_06060	Bg0010	Bifidobacterium	breve	0.194676	0.480791	0.318044	0.816762
	MBINE5355FC6_01495	Bg0014	Bifidobacterium	breve	0.194676	0.480791	0.318044	0.816762
	MBIN3E3A2479_03005	Bg0044	Bifidobacterium	sp002742445	0.289719	0.480839	0.318	0.816762
	MBIN63519D3E_03805	Bg0028	Bifidobacterium	sp002742445	0.289719	0.480839	0.318	0.816762
	MBINCFF3C9CF_01985	Bg0021	Bifidobacterium	kashiwanohense_A	0.319313	0.481135	0.317733	0.816906
	MBIN7AA2F86E_03815	Bg0010	Bifidobacterium	breve	0.188415	0.481612	0.317303	0.817262
	MBIN7AA2F86E_04330	Bg0010	Bifidobacterium	breve	0.235802	0.481679	0.317242	0.817326	ThiC	Phosphomethylpyrimidine synthase ThiC (EC 4.1.99.17)	B1	TPP cofactor, de novo synthesis
	MBIN4E5D2DAC_00235	Bg0244	Megamonas	funiformis	0.256199	0.482277	0.316703	0.817635
	MBIN28A63006_07650	Bg0318	Megamonas	funiformis	0.256199	0.482277	0.316703	0.817635
	MBIN6699863F_09590	Bg0137	Megamonas	funiformis	0.256199	0.482277	0.316703	0.817635
	MBIN8B8E2B9A_00600	Bg0194	Megamonas	funiformis	0.256199	0.482277	0.316703	0.817635
	MBINFE7566FD_08365	Bg0018	Prevotella	copri	0.2121	0.482987	0.316064	0.818323
	MBIN7AA2F86E_02910	Bg0010	Bifidobacterium	breve	0.212906	0.483061	0.315998	0.818323
	MBINFE7566FD_02335	Bg0018	Prevotella	copri	0.231867	0.483272	0.315809	0.818414	SusB	Alpha-glucosidase SusB (EC 3.2.1.20)	Mal	maltose utilization	GH97	Starch/glycogen
	MBINFE7566FD_02335	Bg0018	Prevotella	copri	0.231867	0.483272	0.315809	0.818414	SusB	Alpha-glucosidase SusB (EC 3.2.1.20)	MOS	maltooligosaccharides utilization	GH97	Starch/glycogen
	MBIN7AA2F86E_05300	Bg0010	Bifidobacterium	breve	0.205759	0.483803	0.315331	0.81873
	MBINFE7566FD_03470	Bg0018	Prevotella	copri	0.234136	0.48409	0.315074	0.81873
	MBIND62FFD58_08640	Bg0023	Bifidobacterium	bifidum	0.194322	0.484962	0.314292	0.819361
	MBIND2C09C28_04810	Bg0001	Bifidobacterium	longum	0.217531	0.485014	0.314246	0.819374
	MBIND62FFD58_00325	Bg0023	Bifidobacterium	bifidum	0.227208	0.485564	0.313754	0.81969
	MBINFE7566FD_07310	Bg0018	Prevotella	copri	0.215692	0.485799	0.313543	0.81992
	MBIN7AA2F86E_01040	Bg0010	Bifidobacterium	breve	0.219525	0.485969	0.313392	0.820006
	MBIN9ED882BB_04745	Bg0006	Bifidobacterium	longum	0.252706	0.486029	0.313338	0.820006
	MBINF3D6CCAE_10650	Bg0019	Prevotella	copri	0.228891	0.486139	0.31324	0.820082	PulA	Pullulanase (EC 3.2.1.41)	Mal	maltose utilization	GH13_14	Starch/glycogen
	MBINF3D6CCAE_10650	Bg0019	Prevotella	copri	0.228891	0.486139	0.31324	0.820082	PulA	Pullulanase (EC 3.2.1.41)	MOS	maltooligosaccharides utilization	GH13_14	Starch/glycogen
	MBIN6AE234FB_04080	Bg0026	Escherichia	flexneri	0.245915	0.486461	0.312952	0.820332
	MBINFE7566FD_00575	Bg0018	Prevotella	copri	0.220271	0.486775	0.312672	0.820332
	MBIN7AA2F86E_07035	Bg0010	Bifidobacterium	breve	0.201138	0.487422	0.312095	0.821198
	MBINFE7566FD_01030	Bg0018	Prevotella	copri	0.237	0.487636	0.311904	0.821258
	MBINF3D6CCAE_07630	Bg0019	Prevotella	copri	0.237	0.487636	0.311904	0.821258
	MBINFE7566FD_01450	Bg0018	Prevotella	copri	0.237259	0.48852	0.311117	0.821772
	MBIND62FFD58_02465	Bg0023	Bifidobacterium	bifidum	0.202299	0.488792	0.310876	0.822099
	MBINF3D6CCAE_07290	Bg0019	Prevotella	copri	0.240212	0.488902	0.310778	0.822114
	MBIN6AE234FB_12365	Bg0026	Escherichia	flexneri	0.229004	0.489034	0.310661	0.822255
	MBIN2B2E1276_01085	Bg0341	Megamonas	funiformis	0.252541	0.489411	0.310327	0.822516
	MBIND62FFD58_04185	Bg0023	Bifidobacterium	bifidum	0.225643	0.489483	0.310262	0.822516
	MBIND62FFD58_06895	Bg0023	Bifidobacterium	bifidum	0.231489	0.489525	0.310225	0.822516
	MBIND62FFD58_03455	Bg0023	Bifidobacterium	bifidum	0.191049	0.489624	0.310138	0.822516
	MBINFE7566FD_04655	Bg0018	Prevotella	copri	0.235225	0.489638	0.310125	0.822516
	MBINF3D6CCAE_09265	Bg0019	Prevotella	copri	0.219594	0.489836	0.309949	0.822699
	MBIN7AA2F86E_07445	Bg0010	Bifidobacterium	breve	0.204566	0.490463	0.309394	0.822993
	MBINE5355FC6_02285	Bg0014	Bifidobacterium	breve	0.204566	0.490463	0.309394	0.822993
	MBIND62FFD58_05770	Bg0023	Bifidobacterium	bifidum	0.204566	0.490463	0.309394	0.822993
	MBIN7AA2F86E_03410	Bg0010	Bifidobacterium	breve	0.223835	0.490624	0.309252	0.823168
	MBINFE7566FD_02520	Bg0018	Prevotella	copri	0.223919	0.491419	0.308548	0.82375
	MBINF3D6CCAE_07025	Bg0019	Prevotella	copri	0.223919	0.491419	0.308548	0.82375
	MBIND62FFD58_06185	Bg0023	Bifidobacterium	bifidum	0.184704	0.491644	0.308349	0.823866
	MBIN5AA20B1D_04465	Bg0216	Streptococcus	sp000187445	0.234131	0.492045	0.307995	0.823878
	MBIND62FFD58_02585	Bg0023	Bifidobacterium	bifidum	0.216424	0.492046	0.307994	0.823878
	MBIN6AE234FB_05525	Bg0026	Escherichia	flexneri	0.241523	0.492359	0.307718	0.823955
	MBINE5355FC6_00125	Bg0014	Bifidobacterium	breve	0.184586	0.492639	0.307471	0.824004
	MBIND62FFD58_08110	Bg0023	Bifidobacterium	bifidum	0.198429	0.492814	0.307317	0.824004
	MBINFE7566FD_09190	Bg0018	Prevotella	copri	0.282899	0.49352	0.306695	0.824086
	MBIND62FFD58_05280	Bg0023	Bifidobacterium	bifidum	0.195656	0.493523	0.306692	0.824086
	MBINF3D6CCAE_07665	Bg0019	Prevotella	copri	0.193073	0.493587	0.306636	0.824086
	MBINF3D6CCAE_07010	Bg0019	Prevotella	copri	0.239455	0.493726	0.306514	0.824086
	MBINFE7566FD_00775	Bg0018	Prevotella	copri	0.225478	0.493839	0.306414	0.824093
	MBINDC68C280_04305	Bg0052	Parolsenella	uli_B	0.30263	0.494007	0.306267	0.824223
	MBIN274F2948_16650	Bg0047	Escherichia	flexneri	0.253959	0.49433	0.305983	0.824389
	MBIND62FFD58_02510	Bg0023	Bifidobacterium	bifidum	0.185552	0.49482	0.305553	0.82468
	MBINF3D6CCAE_10965	Bg0019	Prevotella	copri	0.222179	0.495202	0.305217	0.825142
	MBIND62FFD58_07930	Bg0023	Bifidobacterium	bifidum	0.247978	0.495354	0.305084	0.825142
	MBINE4E1142C_07785	Bg0124	Streptococcus	sp000187445	0.179104	0.495436	0.305012	0.825142
	MBIN33184FCD_02505	Bg0187	Streptococcus	sp000187445	0.179104	0.495436	0.305012	0.825142
	MBINFE7566FD_05060	Bg0018	Prevotella	copri	0.242013	0.495677	0.304801	0.825142
	MBIND62FFD58_08455	Bg0023	Bifidobacterium	bifidum	0.203774	0.495771	0.304719	0.825142
	MBINE5355FC6_03015	Bg0014	Bifidobacterium	breve	0.19587	0.495809	0.304685	0.825142
	MBINFE7566FD_06810	Bg0018	Prevotella	copri	0.235838	0.496305	0.304251	0.825511
	MBINF3D6CCAE_05380	Bg0019	Prevotella	copri	0.236514	0.496469	0.304107	0.82563
	MBINF3D6CCAE_05155	Bg0019	Prevotella	copri	0.198302	0.496535	0.30405	0.825645
	MBINFE7566FD_12795	Bg0018	Prevotella	copri	0.227671	0.496581	0.30401	0.825665
	MBINF3D6CCAE_01695	Bg0019	Prevotella	copri	0.226199	0.497039	0.303609	0.825829
	MBINFE7566FD_06170	Bg0018	Prevotella	copri	0.283556	0.497487	0.303218	0.826101	GlcP_1	Galactose/glucose transporter, FHS family, MFS superfamily	Gal	galactose utilization
	MBINFE7566FD_06170	Bg0018	Prevotella	copri	0.283556	0.497487	0.303218	0.826101	GlcP_1	Galactose/glucose transporter, FHS family, MFS superfamily	Glc	glucose utilization
	MBINFE7566FD_06170	Bg0018	Prevotella	copri	0.283556	0.497487	0.303218	0.826101	GlcT	Galactose/glucose transporter, FHS family, MFS superfamily	Gal	galactose utilization
	MBINFE7566FD_06170	Bg0018	Prevotella	copri	0.283556	0.497487	0.303218	0.826101	GlcT	Galactose/glucose transporter, FHS family, MFS superfamily	Glc	glucose utilization
	MBINE5355FC6_07535	Bg0014	Bifidobacterium	breve	0.203023	0.497567	0.303148	0.826101
	MBIND62FFD58_00670	Bg0023	Bifidobacterium	bifidum	0.19525	0.497856	0.302897	0.826336	SerA	D-3-phosphoglycerate dehydrogenase (EC 1.1.1.95)	Ser	serine biosynthesis
	MBIND62FFD58_02505	Bg0023	Bifidobacterium	bifidum	0.178905	0.497885	0.302871	0.826336	ProB	Glutamate 5-kinase (EC 2.7.2.11)	Pro	proline biosynthesis
	MBIND62FFD58_05565	Bg0023	Bifidobacterium	bifidum	0.176183	0.498146	0.302643	0.826621	LnpA2	1,3-beta-galactosyl-N-acetylhexosamine phosphorylase (EC 2.4.1.211)	Lnb	lacto-N-biose utilization	GH112	O-glycan
	MBINC1F0AA1D_10150	Bg0603	Dorea	formicigenerans	0.201394	0.498551	0.30229	0.826852
	MBIN63519D3E_03315	Bg0028	Bifidobacterium	sp002742445	0.25952	0.498556	0.302286	0.826852	AspC	Aspartate aminotransferase (EC 2.6.1.1)	Asp	aspartate biosynthesis
	MBIN9ED882BB_01715	Bg0006	Bifidobacterium	longum	0.194721	0.499291	0.301646	0.827573	BgaR	Transcriptional regulator of b(1-6)-linked galactooligosaccharides utilization, LacI family	GOS	galactooligosaccharides utilization
	MBINFE7566FD_04920	Bg0018	Prevotella	copri	0.207857	0.499483	0.30148	0.827629
	MBIND62FFD58_08730	Bg0023	Bifidobacterium	bifidum	0.212241	0.499543	0.301428	0.827629
	MBIN5409265B_05480	Bg0032	Streptococcus	pasteurianus	0.340727	0.499716	0.301277	0.827672
	MBIND62FFD58_09440	Bg0023	Bifidobacterium	bifidum	0.206564	0.499978	0.301049	0.827757
	MBINF3D6CCAE_02745	Bg0019	Prevotella	copri	0.264159	0.500065	0.300973	0.827759
	MBIN7AA2F86E_04630	Bg0010	Bifidobacterium	breve	0.2247	0.500225	0.300835	0.827848
	MBINFE7566FD_06395	Bg0018	Prevotella	copri	0.269375	0.500378	0.300702	0.827896
	MBINE8EBD6F7_01375	Bg0085	Parolsenella	uli_B	0.247102	0.500575	0.300531	0.82812
	MBIND62FFD58_08665	Bg0023	Bifidobacterium	bifidum	0.220227	0.500753	0.300376	0.828158
	MBIND62FFD58_05990	Bg0023	Bifidobacterium	bifidum	0.273053	0.500791	0.300344	0.828158
	MBIND62FFD58_06285	Bg0023	Bifidobacterium	bifidum	0.234165	0.500901	0.300248	0.828158
	MBIN0B7A9C00_09050	Bg0067	Ruminococcus_B	gnavus	0.234888	0.500961	0.300196	0.828158
	MBINFE7566FD_12425	Bg0018	Prevotella	copri	0.289226	0.501131	0.300048	0.82818
	MBIND62FFD58_02520	Bg0023	Bifidobacterium	bifidum	0.178035	0.502874	0.298541	0.829407
	MBIN7AA2F86E_05550	Bg0010	Bifidobacterium	breve	0.265851	0.503018	0.298416	0.829413	FucO	Lactaldehyde reductase (EC 1.1.1.77)	Fuc	fucose utilization
	MBIN7AA2F86E_05550	Bg0010	Bifidobacterium	breve	0.265851	0.503018	0.298416	0.829413	FucO	Lactaldehyde reductase (EC 1.1.1.77)	Fuc	fucose utilization
	MBINE5355FC6_09590	Bg0014	Bifidobacterium	breve	0.226098	0.5033	0.298173	0.829524
	MBINFE7566FD_11120	Bg0018	Prevotella	copri	0.212934	0.503634	0.297885	0.829874	RibB	3,4-dihydroxy-2-butanone 4-phosphate synthase (EC 4.1.99.12)	B2	FMN/FAD cofactors, de novo synthesis
	MBINFE7566FD_11120	Bg0018	Prevotella	copri	0.212934	0.503634	0.297885	0.829874	RibA	GTP cyclohydrolase II (EC 3.5.4.25)	B2	FMN/FAD cofactors, de novo synthesis
	MBINE5355FC6_05230	Bg0014	Bifidobacterium	breve	0.216536	0.503964	0.2976	0.830178
	MBIND62FFD58_08535	Bg0023	Bifidobacterium	bifidum	0.216234	0.504009	0.297561	0.830178
	MBINF3D6CCAE_04005	Bg0019	Prevotella	copri	0.228089	0.504032	0.297542	0.830178
	MBIN7AA2F86E_00310	Bg0010	Bifidobacterium	breve	0.190008	0.504188	0.297408	0.830191
	MBIN4E5D2DAC_03010	Bg0244	Megamonas	funiformis	0.257145	0.505296	0.296454	0.831263
	MBINE5355FC6_02645	Bg0014	Bifidobacterium	breve	0.220574	0.506072	0.295788	0.831879
	MBINFE7566FD_06685	Bg0018	Prevotella	copri	0.202966	0.506281	0.295609	0.831879
	MBINE5355FC6_07500	Bg0014	Bifidobacterium	breve	0.178316	0.506333	0.295564	0.831879
	MBIND62FFD58_00205	Bg0023	Bifidobacterium	bifidum	0.195441	0.507307	0.294729	0.832436
	MBINF3D6CCAE_08510	Bg0019	Prevotella	copri	0.248116	0.507466	0.294593	0.832436
	MBIND62FFD58_08440	Bg0023	Bifidobacterium	bifidum	0.185861	0.507592	0.294485	0.832436
	MBINFE7566FD_06845	Bg0018	Prevotella	copri	0.224282	0.507683	0.294408	0.832436
	MBINFE7566FD_05790	Bg0018	Prevotella	copri	0.226237	0.507702	0.294391	0.832436
	MBIND62FFD58_00515	Bg0023	Bifidobacterium	bifidum	0.198167	0.508285	0.293893	0.833051	FolC	Dihydrofolate synthase (EC 6.3.2.12)	B9	folate cofactors, de novo synthesis
	MBIND62FFD58_06195	Bg0023	Bifidobacterium	bifidum	0.205754	0.508626	0.293602	0.833208
	MBINBD155BC2_04635	Bg0036	Bifidobacterium	kashiwanohense_A	0.218317	0.508707	0.293532	0.833208
	MBIN6699863F_05725	Bg0137	Megamonas	funiformis	0.280877	0.509184	0.293125	0.833342
	MBINEBBF06CA_07570	Bg0046	Bifidobacterium	kashiwanohense_A	0.294793	0.509207	0.293106	0.833342	MalQ	4-alpha-glucanotransferase (amylomaltase) (EC 2.4.1.25)	Mal	maltose utilization	GH77	Starch/glycogen
	MBINEBBF06CA_07570	Bg0046	Bifidobacterium	kashiwanohense_A	0.294793	0.509207	0.293106	0.833342	MalQ	4-alpha-glucanotransferase (amylomaltase) (EC 2.4.1.25)	MOS	maltooligosaccharides utilization	GH77	Starch/glycogen
	MBINF3D6CCAE_11080	Bg0019	Prevotella	copri	0.230388	0.509239	0.293078	0.833342
	MBIN8B1CCEEB_01970	Bg0027	Bifidobacterium	sp002742445	0.307007	0.509612	0.292761	0.833489
	MBIND62FFD58_05385	Bg0023	Bifidobacterium	bifidum	0.194924	0.509816	0.292586	0.833509
	MBIN6AE234FB_12155	Bg0026	Escherichia	flexneri	0.220981	0.50993	0.29249	0.833509
	MBIND62FFD58_04440	Bg0023	Bifidobacterium	bifidum	0.179458	0.51042	0.292072	0.833812
	MBINFE7566FD_12230	Bg0018	Prevotella	copri	0.209047	0.510467	0.292033	0.833812
	MBINFE7566FD_07260	Bg0018	Prevotella	copri	0.198212	0.510602	0.291917	0.83387
	MBINFE7566FD_05515	Bg0018	Prevotella	copri	0.204797	0.510681	0.291851	0.833882	SgaA	Serine--glyoxylate aminotransferase (EC 2.6.1.45)	Gly	glycine biosynthesis
	MBIN7AA2F86E_08025	Bg0010	Bifidobacterium	breve	0.185479	0.511165	0.291439	0.83421
	MBINE5355FC6_04565	Bg0014	Bifidobacterium	breve	0.261079	0.511488	0.291165	0.834325
	MBIND62FFD58_00050	Bg0023	Bifidobacterium	bifidum	0.165805	0.512063	0.290676	0.834637
	MBIND2C09C28_08750	Bg0001	Bifidobacterium	longum	0.202659	0.512606	0.290216	0.834895	MalF	Maltose/maltodextrin ABC transporter, permease protein MalF	Mal	maltose utilization
	MBIND2C09C28_08750	Bg0001	Bifidobacterium	longum	0.202659	0.512606	0.290216	0.834895	MalF	Maltose/maltodextrin ABC transporter, permease protein MalF	MOS	maltooligosaccharides utilization
	MBINE5355FC6_03040	Bg0014	Bifidobacterium	breve	0.179416	0.512784	0.290065	0.834951
	MBINF3D6CCAE_07625	Bg0019	Prevotella	copri	0.226386	0.513222	0.289695	0.835055
	MBIN7AA2F86E_02660	Bg0010	Bifidobacterium	breve	0.205335	0.513489	0.289469	0.835216
	MBIN63519D3E_00625	Bg0028	Bifidobacterium	sp002742445	0.279062	0.513942	0.289086	0.835497	MalK	Maltose/maltodextrin transport ATP-binding protein MalK (EC 3.6.3.19)	Mal	maltose utilization
	MBIN63519D3E_00625	Bg0028	Bifidobacterium	sp002742445	0.279062	0.513942	0.289086	0.835497	MalK	Maltose/maltodextrin transport ATP-binding protein MalK (EC 3.6.3.19)	MOS	maltooligosaccharides utilization
	MBINE5355FC6_08455	Bg0014	Bifidobacterium	breve	0.233033	0.514008	0.28903	0.835497
