## Supplemental Tables S7-S18 for "Bioactive glycans in a microbiome-directed food for malnourished children" (part 5 of 8)

### Sheet: Table 11 (continued)
Supplementary Table 11. MAG transcripts associated with MDCF-2 versus RUSF treatment group and the interaction of treatment group and study week as described in Fig. 3b.
	MBIN28A63006_01255	Bg0318	Megamonas	funiformis	0.246291	0.514211	0.288858	0.835552
	MBINCB13CC65_07940	Bg0062	Bifidobacterium	sp002742445	0.30266	0.514683	0.28846	0.835973
	MBINE5355FC6_09070	Bg0014	Bifidobacterium	breve	0.237628	0.514812	0.288352	0.835988
	MBIN274F2948_02015	Bg0047	Escherichia	flexneri	0.246479	0.515616	0.287674	0.836636
	MBIND62FFD58_07190	Bg0023	Bifidobacterium	bifidum	0.21365	0.516143	0.28723	0.836921
	MBINB4F8DA34_06325	Bg0300	Streptococcus	sp000187445	0.229729	0.51693	0.286568	0.837184	GlgP	Glycogen phosphorylase (EC 2.4.1.1)	Mal	maltose utilization	GT35	Starch/glycogen
	MBINB4F8DA34_06325	Bg0300	Streptococcus	sp000187445	0.229729	0.51693	0.286568	0.837184	GlgP	Glycogen phosphorylase (EC 2.4.1.1)	MOS	maltooligosaccharides utilization	GT35	Starch/glycogen
	MBINFE7566FD_03155	Bg0018	Prevotella	copri	0.250955	0.516962	0.286542	0.837184
	MBIND62FFD58_07515	Bg0023	Bifidobacterium	bifidum	0.210887	0.517759	0.285873	0.837854
	MBINF3D6CCAE_07660	Bg0019	Prevotella	copri	0.21117	0.51845	0.285293	0.838072
	MBIN7AA2F86E_02875	Bg0010	Bifidobacterium	breve	0.186743	0.518699	0.285085	0.838095
	MBINE5355FC6_07095	Bg0014	Bifidobacterium	breve	0.186743	0.518699	0.285085	0.838095
	MBIN274F2948_14290	Bg0047	Escherichia	flexneri	0.285354	0.519042	0.284798	0.838406	PflA	Pyruvate formate-lyase (EC 2.3.1.54)	Formate	formate production
	MBIND62FFD58_06205	Bg0023	Bifidobacterium	bifidum	0.174005	0.519044	0.284796	0.838406
	MBIND62FFD58_04775	Bg0023	Bifidobacterium	bifidum	0.186559	0.521102	0.283077	0.840005
	MBIN6AE234FB_09170	Bg0026	Escherichia	flexneri	0.215075	0.521408	0.282823	0.840105
	MBIND62FFD58_05180	Bg0023	Bifidobacterium	bifidum	0.20459	0.521787	0.282506	0.840449
	MBINE5355FC6_00115	Bg0014	Bifidobacterium	breve	0.223565	0.522174	0.282185	0.840574	GlnA3	Glutamine synthetase type I (EC 6.3.1.2)	Gln	glutamine biosynthesis
	MBINFE7566FD_07865	Bg0018	Prevotella	copri	0.193487	0.52228	0.282097	0.840574
	MBINFE7566FD_01015	Bg0018	Prevotella	copri	0.185219	0.522523	0.281895	0.840574	MetH	5-methyltetrahydrofolate--homocysteine methyltransferase (EC 2.1.1.13)	Met	methionine biosynthesis
	MBINF3D6CCAE_07645	Bg0019	Prevotella	copri	0.185219	0.522523	0.281895	0.840574	MetH	5-methyltetrahydrofolate--homocysteine methyltransferase (EC 2.1.1.13)	Met	methionine biosynthesis
	MBIN7AA2F86E_07025	Bg0010	Bifidobacterium	breve	0.171571	0.522692	0.281754	0.840699
	MBINE5355FC6_05455	Bg0014	Bifidobacterium	breve	0.171571	0.522692	0.281754	0.840699
	MBIN7AA2F86E_00810	Bg0010	Bifidobacterium	breve	0.20823	0.522962	0.28153	0.840816
	MBIN34F91200_05165	Bg0545	Faecalibacterium	prausnitzii_C	0.23834	0.523494	0.281089	0.841201
	MBINE5355FC6_05760	Bg0014	Bifidobacterium	breve	0.198451	0.523666	0.280946	0.841331
	MBIN2B2E1276_09370	Bg0341	Megamonas	funiformis	0.241223	0.523839	0.280802	0.841528
	MBINA897ADE1_01230	Bg0139	Streptococcus	sp000187445	0.252375	0.524316	0.280407	0.841786	PflA	Pyruvate formate-lyase (EC 2.3.1.54)	Formate	formate production
	MBIN75474B14_07745	Bg0171	Streptococcus	sp000187445	0.251873	0.524542	0.280219	0.842002	PflA	Pyruvate formate-lyase (EC 2.3.1.54)	Formate	formate production
	MBIN7AA2F86E_05245	Bg0010	Bifidobacterium	breve	0.221544	0.525279	0.27961	0.842766
	MBINE5355FC6_00040	Bg0014	Bifidobacterium	breve	0.198329	0.526037	0.278983	0.843075	ArgD	N-acetylornithine aminotransferase (EC 2.6.1.11)	Arg	arginine biosynthesis
	MBINFE7566FD_04635	Bg0018	Prevotella	copri	0.223734	0.526271	0.278791	0.843203
	MBIN63519D3E_06085	Bg0028	Bifidobacterium	sp002742445	0.272666	0.526767	0.278381	0.843508
	MBINE5355FC6_04110	Bg0014	Bifidobacterium	breve	0.195586	0.526946	0.278234	0.843541	MalQ	4-alpha-glucanotransferase (amylomaltase) (EC 2.4.1.25)	Mal	maltose utilization	GH77	Starch/glycogen
	MBINE5355FC6_04110	Bg0014	Bifidobacterium	breve	0.195586	0.526946	0.278234	0.843541	MalQ	4-alpha-glucanotransferase (amylomaltase) (EC 2.4.1.25)	MOS	maltooligosaccharides utilization	GH77	Starch/glycogen
	MBINFE7566FD_04490	Bg0018	Prevotella	copri	0.198241	0.5274	0.27786	0.843932
	MBIN9ED882BB_08630	Bg0006	Bifidobacterium	longum	0.261713	0.527448	0.277821	0.843959	Agl1	Exo-alpha-(1-6)-glucosidase, GH13	Mal	maltose utilization	GH13_31	Starch/glycogen
	MBIN9ED882BB_08630	Bg0006	Bifidobacterium	longum	0.261713	0.527448	0.277821	0.843959	Agl1	Exo-alpha-(1-6)-glucosidase, GH13	MOS	maltooligosaccharides utilization	GH13_31	Starch/glycogen
	MBIN9ED882BB_08630	Bg0006	Bifidobacterium	longum	0.261713	0.527448	0.277821	0.843959	Agl1	Exo-alpha-(1-6)-glucosidase, GH13	Mal	maltose utilization	GH13_31	Starch/glycogen
	MBIN9ED882BB_08630	Bg0006	Bifidobacterium	longum	0.261713	0.527448	0.277821	0.843959	Agl1	Exo-alpha-(1-6)-glucosidase, GH13	MOS	maltooligosaccharides utilization	GH13_31	Starch/glycogen
	MBINF3D6CCAE_03705	Bg0019	Prevotella	copri	0.196525	0.528084	0.277297	0.844242
	MBIND62FFD58_02420	Bg0023	Bifidobacterium	bifidum	0.173203	0.528313	0.277109	0.844314
	MBINE5355FC6_09105	Bg0014	Bifidobacterium	breve	0.190719	0.528527	0.276933	0.844434	GlgX	Limit dextrin alpha-1,6-maltotetraose-hydrolase (EC 3.2.1.196)	Mal	maltose utilization	CBM48-GH13_11
	MBINE5355FC6_09105	Bg0014	Bifidobacterium	breve	0.190719	0.528527	0.276933	0.844434	GlgX	Limit dextrin alpha-1,6-maltotetraose-hydrolase (EC 3.2.1.196)	MOS	maltooligosaccharides utilization	CBM48-GH13_11
	MBIND62FFD58_05090	Bg0023	Bifidobacterium	bifidum	0.191295	0.52854	0.276922	0.844434	AroA	3-phosphoshikimate 1-carboxyvinyltransferase (EC 2.5.1.19)	Chor	chorismate biosynthesis
	MBIN6AE234FB_15535	Bg0026	Escherichia	flexneri	0.229132	0.528542	0.276921	0.844434
	MBIN7AA2F86E_08310	Bg0010	Bifidobacterium	breve	0.189882	0.528836	0.276679	0.844476
	MBINE5355FC6_05115	Bg0014	Bifidobacterium	breve	0.170884	0.528998	0.276546	0.844476
	MBINFE7566FD_00765	Bg0018	Prevotella	copri	0.20952	0.529137	0.276432	0.844624
	MBIND62FFD58_09635	Bg0023	Bifidobacterium	bifidum	0.191284	0.529152	0.27642	0.844624	BbgI	Exo-beta-(1-4)-galactosidase 2, GH2	GOS	galactooligosaccharides utilization	GH2
	MBIND62FFD58_00415	Bg0023	Bifidobacterium	bifidum	0.179265	0.529379	0.276233	0.844668
	MBIND62FFD58_02690	Bg0023	Bifidobacterium	bifidum	0.192987	0.529455	0.276171	0.844668
	MBIND62FFD58_08570	Bg0023	Bifidobacterium	bifidum	0.187236	0.530348	0.275439	0.845021
	MBINE4E1142C_00325	Bg0124	Streptococcus	sp000187445	0.226929	0.530352	0.275436	0.845021
	MBINF2EB9A70_05795	Bg0218	Streptococcus	sp000187445	0.226929	0.530352	0.275436	0.845021
	MBIN0B7A9C00_14695	Bg0067	Ruminococcus_B	gnavus	0.202104	0.53045	0.275355	0.84508
	MBIN7AA2F86E_08385	Bg0010	Bifidobacterium	breve	0.217039	0.53092	0.274971	0.84529
	MBINF3D6CCAE_03800	Bg0019	Prevotella	copri	0.244563	0.531152	0.274781	0.84535
	MBIN31520C81_06705	Bg0234	Megamonas	funiformis	0.25476	0.531228	0.274719	0.84535
	MBIN4E5D2DAC_05575	Bg0244	Megamonas	funiformis	0.25476	0.531228	0.274719	0.84535
	MBIND62FFD58_06475	Bg0023	Bifidobacterium	bifidum	0.190689	0.531292	0.274667	0.84535
	MBIN3E3A2479_04240	Bg0044	Bifidobacterium	sp002742445	0.23278	0.531345	0.274624	0.845373
	MBINFE7566FD_11605	Bg0018	Prevotella	copri	0.215552	0.531605	0.274411	0.845598
	MBINE5355FC6_05870	Bg0014	Bifidobacterium	breve	0.217204	0.531709	0.274326	0.845621
	MBINF3D6CCAE_05845	Bg0019	Prevotella	copri	0.197131	0.532076	0.274026	0.845859
	MBIND62FFD58_00175	Bg0023	Bifidobacterium	bifidum	0.187227	0.533046	0.273235	0.84664
	MBIN9ED882BB_07010	Bg0006	Bifidobacterium	longum	0.188503	0.533171	0.273134	0.846655
	MBINF3D6CCAE_03055	Bg0019	Prevotella	copri	0.225904	0.53369	0.272711	0.846861
	MBIN7AA2F86E_04875	Bg0010	Bifidobacterium	breve	0.201596	0.533758	0.272656	0.846919
	MBINF3D6CCAE_03330	Bg0019	Prevotella	copri	0.212562	0.534191	0.272303	0.847313
	MBIN6AE234FB_10860	Bg0026	Escherichia	flexneri	0.205144	0.534254	0.272252	0.847364
	MBINFE7566FD_04855	Bg0018	Prevotella	copri	0.19934	0.534359	0.272167	0.847396
	MBIND62FFD58_05865	Bg0023	Bifidobacterium	bifidum	0.22464	0.534505	0.272048	0.847421
	MBIN7AA2F86E_07450	Bg0010	Bifidobacterium	breve	0.19155	0.534618	0.271956	0.847453
	MBINFE7566FD_08095	Bg0018	Prevotella	copri	0.199315	0.535274	0.271424	0.847748
	MBIND62FFD58_05975	Bg0023	Bifidobacterium	bifidum	0.194562	0.535311	0.271394	0.847748
	MBIN8ECF17BE_11555	Bg0368	Enterobacter	kobei	0.244398	0.535548	0.271202	0.847748
	MBIN3E3A2479_00975	Bg0044	Bifidobacterium	sp002742445	0.193741	0.535923	0.270898	0.847748
	MBIN63519D3E_03295	Bg0028	Bifidobacterium	sp002742445	0.193741	0.535923	0.270898	0.847748
	MBIN8B1CCEEB_06735	Bg0027	Bifidobacterium	sp002742445	0.193741	0.535923	0.270898	0.847748
	MBINCB13CC65_06455	Bg0062	Bifidobacterium	sp002742445	0.193741	0.535923	0.270898	0.847748
	MBINCFF3C9CF_00430	Bg0021	Bifidobacterium	kashiwanohense_A	0.193741	0.535923	0.270898	0.847748
	MBIN279A1E01_00835	Bg0446	Dorea	longicatena_B	0.226015	0.53597	0.270859	0.847748
	MBINFE7566FD_03935	Bg0018	Prevotella	copri	0.205284	0.536087	0.270765	0.84782	Pgm	Phosphoglucomutase (EC 5.4.2.2)	Gal	galactose utilization
	MBINDC68C280_08165	Bg0052	Parolsenella	uli_B	0.28656	0.536248	0.270634	0.84782
	MBINFE7566FD_04185	Bg0018	Prevotella	copri	0.205251	0.537713	0.269449	0.848841
	MBINF3D6CCAE_04325	Bg0019	Prevotella	copri	0.195309	0.538742	0.268619	0.849386	Pta	Phosphate acetyltransferase (EC 2.3.1.8)	Acetate	acetate production
	MBIND7F5D2F2_05400	Bg0011	Bifidobacterium	kashiwanohense_A	0.264291	0.538831	0.268547	0.849386
	MBINFE7566FD_01395	Bg0018	Prevotella	copri	0.202149	0.53998	0.267623	0.849885
	MBIND62FFD58_08150	Bg0023	Bifidobacterium	bifidum	0.202741	0.540049	0.267567	0.849896
	MBIN9ED882BB_03395	Bg0006	Bifidobacterium	longum	0.204703	0.540259	0.267398	0.850079
	MBINFE7566FD_05020	Bg0018	Prevotella	copri	0.192695	0.540766	0.26699	0.850636
	MBINE5355FC6_05665	Bg0014	Bifidobacterium	breve	0.202277	0.541106	0.266718	0.851024
	MBIND62FFD58_06790	Bg0023	Bifidobacterium	bifidum	0.200456	0.541582	0.266336	0.85153	LeuA	2-isopropylmalate synthase (EC 2.3.3.13)	Leu	leucine biosynthesis
	MBINE5355FC6_06050	Bg0014	Bifidobacterium	breve	0.174874	0.542657	0.265475	0.851773
	MBIND62FFD58_08770	Bg0023	Bifidobacterium	bifidum	0.19545	0.542664	0.265469	0.851773
	MBIN6AE234FB_06640	Bg0026	Escherichia	flexneri	0.212014	0.542667	0.265466	0.851773
	MBIND62FFD58_02105	Bg0023	Bifidobacterium	bifidum	0.19147	0.542924	0.265261	0.851773
	MBINF3D6CCAE_08295	Bg0019	Prevotella	copri	0.196472	0.542952	0.265238	0.851773
	MBIND62FFD58_06125	Bg0023	Bifidobacterium	bifidum	0.20546	0.542986	0.265211	0.851773
	MBIN31520C81_05520	Bg0234	Megamonas	funiformis	0.212319	0.542998	0.265202	0.851773
	MBIN4E5D2DAC_03780	Bg0244	Megamonas	funiformis	0.212319	0.542998	0.265202	0.851773
	MBIN28A63006_04310	Bg0318	Megamonas	funiformis	0.212319	0.542998	0.265202	0.851773
	MBIN6699863F_06800	Bg0137	Megamonas	funiformis	0.212319	0.542998	0.265202	0.851773
	MBIN8B8E2B9A_01760	Bg0194	Megamonas	funiformis	0.212319	0.542998	0.265202	0.851773
	MBIN63519D3E_07225	Bg0028	Bifidobacterium	sp002742445	0.235542	0.543038	0.26517	0.851773	ScrX	Predicted sucrose ABC transporter, membrane-spanning permease protein ScrX	Scr	sucrose utilization
	MBINFE7566FD_11135	Bg0018	Prevotella	copri	0.248455	0.544256	0.264197	0.852132
	MBIN7AA2F86E_03720	Bg0010	Bifidobacterium	breve	0.191627	0.544548	0.263964	0.852132
	MBINE5355FC6_05450	Bg0014	Bifidobacterium	breve	0.166932	0.544692	0.263849	0.852132
	MBIN3E3A2479_05580	Bg0044	Bifidobacterium	sp002742445	0.242152	0.544834	0.263736	0.852132
	MBIN63519D3E_05985	Bg0028	Bifidobacterium	sp002742445	0.242152	0.544834	0.263736	0.852132
	MBIN8B1CCEEB_00680	Bg0027	Bifidobacterium	sp002742445	0.242152	0.544834	0.263736	0.852132
	MBIN7AA2F86E_02700	Bg0010	Bifidobacterium	breve	0.168183	0.544931	0.263659	0.852132
	MBIND62FFD58_07840	Bg0023	Bifidobacterium	bifidum	0.167269	0.545033	0.263577	0.852132
	MBIN7AA2F86E_00070	Bg0010	Bifidobacterium	breve	0.167546	0.545696	0.263049	0.852474
	MBIN7AA2F86E_06910	Bg0010	Bifidobacterium	breve	0.167318	0.546527	0.262389	0.852737
	MBINE5355FC6_06320	Bg0014	Bifidobacterium	breve	0.167318	0.546527	0.262389	0.852737
	MBINF3D6CCAE_05975	Bg0019	Prevotella	copri	0.223603	0.546635	0.262303	0.852851
	MBINE5355FC6_09190	Bg0014	Bifidobacterium	breve	0.174163	0.546778	0.262189	0.852989	ArgH	Argininosuccinate lyase (EC 4.3.2.1)	Arg	arginine biosynthesis
	MBINE5355FC6_06005	Bg0014	Bifidobacterium	breve	0.168576	0.546879	0.262109	0.852989
	MBINF3D6CCAE_02020	Bg0019	Prevotella	copri	0.169675	0.547108	0.261927	0.853203	MetH	5-methyltetrahydrofolate--homocysteine methyltransferase (EC 2.1.1.13)	Met	methionine biosynthesis
	MBINE5355FC6_00185	Bg0014	Bifidobacterium	breve	0.185644	0.547542	0.261583	0.853298
	MBINE5355FC6_06340	Bg0014	Bifidobacterium	breve	0.179748	0.547656	0.261492	0.853332	AspC	Aspartate aminotransferase (EC 2.6.1.1)	Asp	aspartate biosynthesis
	MBIND62FFD58_02620	Bg0023	Bifidobacterium	bifidum	0.163028	0.547936	0.26127	0.853575	LnpA2	1,3-beta-galactosyl-N-acetylhexosamine phosphorylase (EC 2.4.1.211)	Lnb	lacto-N-biose utilization	GH112	O-glycan
	MBIN7AA2F86E_02595	Bg0010	Bifidobacterium	breve	0.196804	0.54811	0.261132	0.853647
	MBINFE7566FD_01610	Bg0018	Prevotella	copri	0.196126	0.548353	0.26094	0.853647
	MBIN63519D3E_04900	Bg0028	Bifidobacterium	sp002742445	0.262207	0.548467	0.260849	0.853677
	MBIND62FFD58_06735	Bg0023	Bifidobacterium	bifidum	0.184759	0.548576	0.260763	0.853689
	MBIND62FFD58_04455	Bg0023	Bifidobacterium	bifidum	0.182008	0.548941	0.260474	0.853689
	MBINFE7566FD_00500	Bg0018	Prevotella	copri	0.19368	0.549032	0.260402	0.853689
	MBINE5355FC6_06085	Bg0014	Bifidobacterium	breve	0.172396	0.549344	0.260155	0.853788
	MBINE5355FC6_07745	Bg0014	Bifidobacterium	breve	0.174841	0.54953	0.260009	0.853788
	MBIN7AA2F86E_00675	Bg0010	Bifidobacterium	breve	0.193646	0.549617	0.25994	0.853788	GosE	b(1-6)-linked galactooligosaccharides ABC transporter, permease protein 1	GOS	galactooligosaccharides utilization
	MBIND7F5D2F2_08400	Bg0011	Bifidobacterium	kashiwanohense_A	0.213046	0.549749	0.259835	0.853797
	MBIND62FFD58_02125	Bg0023	Bifidobacterium	bifidum	0.219376	0.550224	0.25946	0.854211
	MBINE5355FC6_01770	Bg0014	Bifidobacterium	breve	0.175751	0.550237	0.25945	0.854211
	MBINDC68C280_07140	Bg0052	Parolsenella	uli_B	0.261392	0.550539	0.259212	0.85447
	MBINE5B4D632_04360	Bg0513	Anaerostipes	hadrus	0.152732	0.551266	0.258639	0.855032
	MBINFE7566FD_08675	Bg0018	Prevotella	copri	0.191147	0.551483	0.258468	0.855037
	MBIN12629DCA_12020	Bg0051	Escherichia	flexneri	0.192333	0.552029	0.258038	0.855497
	MBIN6AE234FB_05150	Bg0026	Escherichia	flexneri	0.192333	0.552029	0.258038	0.855497
	MBINF3D6CCAE_02865	Bg0019	Prevotella	copri	0.201488	0.552247	0.257867	0.855691
	MBIND62FFD58_08020	Bg0023	Bifidobacterium	bifidum	0.226854	0.552628	0.257567	0.855934
	MBINE5355FC6_06375	Bg0014	Bifidobacterium	breve	0.17468	0.552652	0.257548	0.855934
	MBIN7AA2F86E_08305	Bg0010	Bifidobacterium	breve	0.176076	0.552749	0.257472	0.856035
	MBINFE7566FD_11430	Bg0018	Prevotella	copri	0.213101	0.552994	0.25728	0.856134
	MBIN9ED882BB_03175	Bg0006	Bifidobacterium	longum	0.181771	0.553192	0.257124	0.856191
	MBINC26E1B4E_03190	Bg0820	Gemmiger	qucibialis	0.171733	0.553834	0.25662	0.856473
	MBIND62FFD58_07580	Bg0023	Bifidobacterium	bifidum	0.163743	0.553892	0.256575	0.856473
	MBIND62FFD58_05140	Bg0023	Bifidobacterium	bifidum	0.155193	0.554386	0.256188	0.856528
	MBIN6699863F_10220	Bg0137	Megamonas	funiformis	0.258785	0.554405	0.256173	0.856528
	MBINFE7566FD_09555	Bg0018	Prevotella	copri	0.191084	0.554703	0.255939	0.856763
	MBINE5355FC6_03590	Bg0014	Bifidobacterium	breve	0.175225	0.555161	0.255581	0.857166
	MBINE5355FC6_02280	Bg0014	Bifidobacterium	breve	0.198763	0.555431	0.25537	0.857487
	MBINE5355FC6_01775	Bg0014	Bifidobacterium	breve	0.168807	0.555629	0.255215	0.857526
	MBIND62FFD58_01315	Bg0023	Bifidobacterium	bifidum	0.175492	0.55648	0.254551	0.858053
	MBINF95C6A2D_10510	Bg0097	Bacteroides	ovatus	0.24918	0.556643	0.254424	0.858053
	MBINF3D6CCAE_05595	Bg0019	Prevotella	copri	0.189751	0.556801	0.2543	0.858147
	MBINE5355FC6_00635	Bg0014	Bifidobacterium	breve	0.169347	0.556917	0.25421	0.858147
	MBIND62FFD58_05855	Bg0023	Bifidobacterium	bifidum	0.164604	0.557792	0.253528	0.858628
	MBINCFF3C9CF_03030	Bg0021	Bifidobacterium	kashiwanohense_A	0.242172	0.558586	0.25291	0.858859
	MBIN9ED882BB_07205	Bg0006	Bifidobacterium	longum	0.176148	0.558996	0.252591	0.859061
	MBIND62FFD58_04110	Bg0023	Bifidobacterium	bifidum	0.176549	0.559134	0.252484	0.859061
	MBINE5355FC6_02250	Bg0014	Bifidobacterium	breve	0.183523	0.559206	0.252428	0.859089
	MBINFE7566FD_05740	Bg0018	Prevotella	copri	0.188188	0.559214	0.252422	0.859089
	MBINEBBF06CA_03650	Bg0046	Bifidobacterium	kashiwanohense_A	0.261347	0.559456	0.252234	0.859258
	MBINF3D6CCAE_01535	Bg0019	Prevotella	copri	0.205088	0.559589	0.252131	0.859277
	MBIN75B62F9C_12185	Bg0119	Sutterella	wadsworthensis	0.200232	0.560541	0.251393	0.859975
	MBINF3D6CCAE_09105	Bg0019	Prevotella	copri	0.182427	0.561205	0.250878	0.86017
	MBINCB13CC65_02185	Bg0062	Bifidobacterium	sp002742445	0.237169	0.561213	0.250872	0.86017
	MBIN6699863F_05750	Bg0137	Megamonas	funiformis	0.206895	0.561776	0.250437	0.86068
	MBINF3D6CCAE_08750	Bg0019	Prevotella	copri	0.183417	0.565054	0.24791	0.862424
	MBINF3D6CCAE_06130	Bg0019	Prevotella	copri	0.217168	0.565962	0.247213	0.862781
	MBIND62FFD58_02670	Bg0023	Bifidobacterium	bifidum	0.193037	0.566127	0.247086	0.862871
	MBIN7AA2F86E_08585	Bg0010	Bifidobacterium	breve	0.197402	0.56651	0.246792	0.863158	CscA2	Exo-beta-(2-1/2-6)-fructofuranosidase 2, GH32	FOS	fructooligosaccharides utilization	GH32	Sucrose/fructan
	MBINF3D6CCAE_05720	Bg0019	Prevotella	copri	0.194948	0.566599	0.246724	0.863158
	MBIN7C230FD9_09565	Bg0338	Blautia_A	sp003471165	0.180053	0.566787	0.24658	0.863256
	MBINE5355FC6_07085	Bg0014	Bifidobacterium	breve	0.201155	0.566953	0.246453	0.863358
	MBINF3D6CCAE_03300	Bg0019	Prevotella	copri	0.199362	0.567069	0.246364	0.863385
	MBIND62FFD58_04920	Bg0023	Bifidobacterium	bifidum	0.198887	0.567555	0.245992	0.863708
	MBIND62FFD58_06740	Bg0023	Bifidobacterium	bifidum	0.15153	0.568055	0.245609	0.864231
	MBIN4E5D2DAC_06655	Bg0244	Megamonas	funiformis	0.224584	0.568735	0.24509	0.864475
	MBIN58750C78_18325	Bg0053	Escherichia	coli_D	0.202989	0.569141	0.24478	0.864624
	MBIN7AA2F86E_07235	Bg0010	Bifidobacterium	breve	0.181834	0.569342	0.244627	0.864645
	MBINF3D6CCAE_01865	Bg0019	Prevotella	copri	0.204134	0.569363	0.244611	0.864645
	MBIN6699863F_01250	Bg0137	Megamonas	funiformis	0.217968	0.569502	0.244504	0.864651
	MBIND62FFD58_03510	Bg0023	Bifidobacterium	bifidum	0.174316	0.569755	0.244312	0.864713
	MBINE5355FC6_00820	Bg0014	Bifidobacterium	breve	0.177784	0.569997	0.244128	0.864713
	MBIND62FFD58_08410	Bg0023	Bifidobacterium	bifidum	0.183179	0.570379	0.243837	0.864803
	MBIND62FFD58_03920	Bg0023	Bifidobacterium	bifidum	0.218265	0.570711	0.243584	0.86499	LNB1_B	Lacto-N-biose and Galacto-N-biose ABC transporter 1, permease component 1	Lnb	lacto-N-biose utilization
	MBINE5355FC6_09345	Bg0014	Bifidobacterium	breve	0.1769	0.571302	0.243134	0.865338
	MBINDC68C280_06350	Bg0052	Parolsenella	uli_B	0.222898	0.571718	0.242818	0.865546
	MBIND62FFD58_09175	Bg0023	Bifidobacterium	bifidum	0.193356	0.572658	0.242105	0.865969
	MBIN6699863F_06515	Bg0137	Megamonas	funiformis	0.273196	0.573606	0.241387	0.866695	FucI	L-fucose isomerase (EC 5.3.1.25)	Fuc	fucose utilization
	MBIN7AA2F86E_07755	Bg0010	Bifidobacterium	breve	0.192519	0.573813	0.24123	0.866859	GosD	b(1-6)-linked galactooligosaccharides ABC transporter, substrate-binding protein	GOS	galactooligosaccharides utilization
	MBIND62FFD58_03385	Bg0023	Bifidobacterium	bifidum	0.17877	0.574117	0.240999	0.867081
	MBIND62FFD58_05130	Bg0023	Bifidobacterium	bifidum	0.149988	0.57517	0.240204	0.867622
	MBINE5355FC6_06310	Bg0014	Bifidobacterium	breve	0.162897	0.57534	0.240075	0.867634
	MBIN7AA2F86E_08735	Bg0010	Bifidobacterium	breve	0.177364	0.575608	0.239873	0.867699
	MBINE5355FC6_03795	Bg0014	Bifidobacterium	breve	0.150499	0.576365	0.239303	0.868242
	MBINF3D6CCAE_05650	Bg0019	Prevotella	copri	0.175986	0.577026	0.238805	0.868898	UxaA	Altronate dehydratase (EC 4.2.1.7)	GlcA	glucuronate utilization
	MBINF3D6CCAE_05650	Bg0019	Prevotella	copri	0.175986	0.577026	0.238805	0.868898	UxaA	Altronate dehydratase (EC 4.2.1.7)	GalA	galacturonate utilization
	MBINF3D6CCAE_05650	Bg0019	Prevotella	copri	0.175986	0.577026	0.238805	0.868898	UxaA	Altronate dehydratase (EC 4.2.1.7)	GalAs	oligogalacturonate utilization
	MBIND62FFD58_03090	Bg0023	Bifidobacterium	bifidum	0.165531	0.577163	0.238701	0.868898
	MBINFE7566FD_01455	Bg0018	Prevotella	copri	0.204246	0.577341	0.238568	0.868898
	MBINB4F8DA34_01980	Bg0300	Streptococcus	sp000187445	0.189325	0.577565	0.238399	0.868945
	MBINE5355FC6_08820	Bg0014	Bifidobacterium	breve	0.189596	0.578238	0.237893	0.869464	PflA	Pyruvate formate-lyase (EC 2.3.1.54)	Formate	formate production
	MBINE5355FC6_08230	Bg0014	Bifidobacterium	breve	0.16141	0.578383	0.237785	0.869464	FolC	Dihydrofolate synthase (EC 6.3.2.12)	B9	folate cofactors, de novo synthesis
	MBIND62FFD58_05150	Bg0023	Bifidobacterium	bifidum	0.219896	0.57845	0.237734	0.869464
	MBIN7AA2F86E_01465	Bg0010	Bifidobacterium	breve	0.185714	0.578531	0.237673	0.869464
	MBIN7AA2F86E_02755	Bg0010	Bifidobacterium	breve	0.168986	0.578898	0.237398	0.869464
	MBIND62FFD58_05285	Bg0023	Bifidobacterium	bifidum	0.20337	0.578931	0.237373	0.869464
	MBINF3D6CCAE_07610	Bg0019	Prevotella	copri	0.188606	0.579072	0.237267	0.869464
	MBINFE7566FD_12000	Bg0018	Prevotella	copri	0.191031	0.580019	0.236558	0.869607
	MBIN28A63006_06705	Bg0318	Megamonas	funiformis	0.240397	0.580199	0.236423	0.869607
	MBIND62FFD58_01470	Bg0023	Bifidobacterium	bifidum	0.218862	0.580304	0.236344	0.869607	GalT	Galactose-1-phosphate uridylyltransferase (EC 2.7.7.10)	Gal	galactose utilization
	MBIND62FFD58_01470	Bg0023	Bifidobacterium	bifidum	0.218862	0.580304	0.236344	0.869607	GalT	Galactose-1-phosphate uridylyltransferase (EC 2.7.7.10)	Lac	lactose utilization
	MBINFE7566FD_12920	Bg0018	Prevotella	copri	0.189633	0.58061	0.236115	0.869607
	MBIND62FFD58_09445	Bg0023	Bifidobacterium	bifidum	0.157167	0.580864	0.235925	0.869638
	MBINFA982222_02910	Bg0088	Collinsella	aerofaciens_H	0.209902	0.580965	0.23585	0.869647
	MBINF3D6CCAE_06475	Bg0019	Prevotella	copri	0.176199	0.581952	0.235113	0.870093
	MBIND62FFD58_07910	Bg0023	Bifidobacterium	bifidum	0.138825	0.582234	0.234903	0.870359
	MBIN63519D3E_05115	Bg0028	Bifidobacterium	sp002742445	0.224134	0.583347	0.234073	0.871318
	MBIN7AA2F86E_06050	Bg0010	Bifidobacterium	breve	0.17062	0.58357	0.233907	0.871464
	MBINF3D6CCAE_02515	Bg0019	Prevotella	copri	0.176494	0.584285	0.233375	0.871631	GltD	Glutamate synthase [NADPH] small chain (EC 1.4.1.13)	Glu	glutamate biosynthesis
	MBINF3D6CCAE_02110	Bg0019	Prevotella	copri	0.181751	0.584858	0.23295	0.872013
	MBINF3D6CCAE_06500	Bg0019	Prevotella	copri	0.169776	0.58504	0.232814	0.872191
	MBINF6E637B2_05910	Bg0164	Streptococcus	sp000187445	0.208586	0.586968	0.231386	0.873126
	MBIND62FFD58_04220	Bg0023	Bifidobacterium	bifidum	0.136749	0.587794	0.230775	0.873545
	MBINFE7566FD_05660	Bg0018	Prevotella	copri	0.185306	0.587878	0.230712	0.873545
	MBIND62FFD58_08530	Bg0023	Bifidobacterium	bifidum	0.14467	0.588135	0.230523	0.873545
	MBIND62FFD58_03395	Bg0023	Bifidobacterium	bifidum	0.171924	0.588982	0.229898	0.874078	ArgC	N-acetyl-gamma-glutamyl-phosphate reductase (EC 1.2.1.38)	Arg	arginine biosynthesis
	MBINFE7566FD_11320	Bg0018	Prevotella	copri	0.16449	0.5891	0.229811	0.874078
	MBINEC7A5EB0_01040	Bg0452	Faecalibacterium	prausnitzii_C	0.181088	0.589368	0.229614	0.874303
	MBIN7AA2F86E_01875	Bg0010	Bifidobacterium	breve	0.161839	0.589379	0.229605	0.874303
	MBIN7AA2F86E_08515	Bg0010	Bifidobacterium	breve	0.167517	0.589802	0.229294	0.874554
	MBINE5355FC6_00950	Bg0014	Bifidobacterium	breve	0.169785	0.589889	0.22923	0.874636
	MBIND62FFD58_04500	Bg0023	Bifidobacterium	bifidum	0.168735	0.590116	0.229063	0.874727
	MBINE5355FC6_02810	Bg0014	Bifidobacterium	breve	0.164065	0.590932	0.228463	0.875063
	MBIND62FFD58_09020	Bg0023	Bifidobacterium	bifidum	0.153508	0.591094	0.228343	0.87513
	MBINFE7566FD_01820	Bg0018	Prevotella	copri	0.166891	0.591171	0.228287	0.87513
	MBINFE7566FD_09610	Bg0018	Prevotella	copri	0.172889	0.591581	0.227986	0.87535
	MBINFE7566FD_03880	Bg0018	Prevotella	copri	0.163558	0.592048	0.227643	0.875526
	MBINEC7A5EB0_05025	Bg0452	Faecalibacterium	prausnitzii_C	0.148676	0.592247	0.227497	0.875585
	MBIND62FFD58_03930	Bg0023	Bifidobacterium	bifidum	0.193319	0.592872	0.227039	0.875785	LnpA2	1,3-beta-galactosyl-N-acetylhexosamine phosphorylase (EC 2.4.1.211)	Lnb	lacto-N-biose utilization	GH112	O-glycan
	MBINF3D6CCAE_10350	Bg0019	Prevotella	copri	0.170171	0.59288	0.227033	0.875785
	MBIN7AA2F86E_03455	Bg0010	Bifidobacterium	breve	0.154322	0.592958	0.226976	0.875785
	MBINE5355FC6_08120	Bg0014	Bifidobacterium	breve	0.154322	0.592958	0.226976	0.875785
	MBIND62FFD58_01525	Bg0023	Bifidobacterium	bifidum	0.157928	0.593274	0.226745	0.875797
	MBINF3D6CCAE_11010	Bg0019	Prevotella	copri	0.180361	0.593337	0.226698	0.875797
	MBINF3D6CCAE_04300	Bg0019	Prevotella	copri	0.163265	0.59371	0.226426	0.875973
	MBINFE7566FD_01105	Bg0018	Prevotella	copri	0.198462	0.593718	0.22642	0.875973
	MBIND62FFD58_06110	Bg0023	Bifidobacterium	bifidum	0.162186	0.594156	0.226099	0.876155
	MBINF3D6CCAE_11235	Bg0019	Prevotella	copri	0.173649	0.594269	0.226017	0.876187
	MBIND62FFD58_00995	Bg0023	Bifidobacterium	bifidum	0.162889	0.595093	0.225415	0.876707	ThiM	Hydroxyethylthiazole kinase (EC 2.7.1.50)	B1	TPP cofactor, de novo synthesis
	MBIND62FFD58_05215	Bg0023	Bifidobacterium	bifidum	0.200676	0.595325	0.225246	0.876793
	MBINE5355FC6_02270	Bg0014	Bifidobacterium	breve	0.158971	0.595951	0.224789	0.877246
	MBIND62FFD58_05760	Bg0023	Bifidobacterium	bifidum	0.158971	0.595951	0.224789	0.877246
	MBINFE7566FD_08520	Bg0018	Prevotella	copri	0.169036	0.596043	0.224723	0.877334
	MBIN31520C81_01475	Bg0234	Megamonas	funiformis	0.163922	0.596303	0.224533	0.877384
	MBIN4E5D2DAC_01560	Bg0244	Megamonas	funiformis	0.163922	0.596303	0.224533	0.877384
	MBIN6699863F_09635	Bg0137	Megamonas	funiformis	0.163922	0.596303	0.224533	0.877384
	MBIN8B8E2B9A_07605	Bg0194	Megamonas	funiformis	0.163922	0.596303	0.224533	0.877384
	MBINDC68C280_06075	Bg0052	Parolsenella	uli_B	0.15541	0.596519	0.224375	0.877473
	MBINCB13CC65_03055	Bg0062	Bifidobacterium	sp002742445	0.194449	0.596641	0.224287	0.877561
	MBINE5355FC6_08940	Bg0014	Bifidobacterium	breve	0.163182	0.597548	0.223627	0.878178
	MBINFE7566FD_04670	Bg0018	Prevotella	copri	0.17839	0.597858	0.223402	0.878178
	MBINF6E637B2_02995	Bg0164	Streptococcus	sp000187445	0.21763	0.598015	0.223288	0.878219
	MBIN58750C78_03110	Bg0053	Escherichia	coli_D	0.203844	0.598374	0.223027	0.878478
	MBINCFF3C9CF_05620	Bg0021	Bifidobacterium	kashiwanohense_A	0.207733	0.598609	0.222857	0.878587
	MBINE5355FC6_04345	Bg0014	Bifidobacterium	breve	0.1591	0.598772	0.222739	0.878587	MalE	Maltose/maltodextrin ABC transporter, substrate binding periplasmic protein MalE	Mal	maltose utilization
	MBINE5355FC6_04345	Bg0014	Bifidobacterium	breve	0.1591	0.598772	0.222739	0.878587	MalE	Maltose/maltodextrin ABC transporter, substrate binding periplasmic protein MalE	MOS	maltooligosaccharides utilization
	MBIN7AA2F86E_01265	Bg0010	Bifidobacterium	breve	0.155224	0.598854	0.222679	0.878606	Asd	Aspartate-semialdehyde dehydrogenase (EC 1.2.1.11)	Lys	lysine biosynthesis
	MBIND62FFD58_08690	Bg0023	Bifidobacterium	bifidum	0.181398	0.598919	0.222632	0.878607
	MBINFE7566FD_04620	Bg0018	Prevotella	copri	0.169413	0.599349	0.22232	0.878815
	MBIND62FFD58_06425	Bg0023	Bifidobacterium	bifidum	0.160733	0.599356	0.222315	0.878815
	MBINF3D6CCAE_03295	Bg0019	Prevotella	copri	0.158881	0.599741	0.222036	0.878815
	MBIN63519D3E_05160	Bg0028	Bifidobacterium	sp002742445	0.227136	0.600282	0.221645	0.87901	GatA	Aspartyl-tRNA(Asn) amidotransferase subunit A (EC 6.3.5.6)	Asn	asparagine biosynthesis
	MBIN63519D3E_05160	Bg0028	Bifidobacterium	sp002742445	0.227136	0.600282	0.221645	0.87901	GatA	Aspartyl-tRNA(Asn) amidotransferase subunit A (EC 6.3.5.6)	Gln	glutamine biosynthesis
	MBIN63519D3E_05160	Bg0028	Bifidobacterium	sp002742445	0.227136	0.600282	0.221645	0.87901	GatA	Glutamyl-tRNA(Gln) amidotransferase subunit A (EC 6.3.5.7)	Asn	asparagine biosynthesis
	MBIN63519D3E_05160	Bg0028	Bifidobacterium	sp002742445	0.227136	0.600282	0.221645	0.87901	GatA	Glutamyl-tRNA(Gln) amidotransferase subunit A (EC 6.3.5.7)	Gln	glutamine biosynthesis
	MBIN2B2E1276_09575	Bg0341	Megamonas	funiformis	0.236576	0.600339	0.221603	0.87901
	MBIN31520C81_07895	Bg0234	Megamonas	funiformis	0.198553	0.601192	0.220987	0.879178
	MBIN6699863F_08095	Bg0137	Megamonas	funiformis	0.198553	0.601192	0.220987	0.879178
	MBINC1F0AA1D_09045	Bg0603	Dorea	formicigenerans	0.161888	0.602041	0.220374	0.879617
	MBIN7AA2F86E_04530	Bg0010	Bifidobacterium	breve	0.155349	0.602355	0.220148	0.879617
	MBINE5355FC6_09400	Bg0014	Bifidobacterium	breve	0.155349	0.602355	0.220148	0.879617
	MBINE5355FC6_07580	Bg0014	Bifidobacterium	breve	0.13699	0.602778	0.219843	0.880049
	MBIND62FFD58_00855	Bg0023	Bifidobacterium	bifidum	0.156362	0.603225	0.21952	0.880049
	MBIN3E3A2479_02990	Bg0044	Bifidobacterium	sp002742445	0.197253	0.603501	0.219322	0.880049
	MBIN8B1CCEEB_06275	Bg0027	Bifidobacterium	sp002742445	0.197253	0.603501	0.219322	0.880049
	MBIN7C230FD9_03480	Bg0338	Blautia_A	sp003471165	0.175644	0.603561	0.219279	0.880049
	MBIND62FFD58_00350	Bg0023	Bifidobacterium	bifidum	0.175265	0.6036	0.219251	0.880049
	MBIN7AA2F86E_04740	Bg0010	Bifidobacterium	breve	0.158045	0.603616	0.219239	0.880049
	MBIN7AA2F86E_05820	Bg0010	Bifidobacterium	breve	0.149275	0.603775	0.219125	0.880049
	MBINE5355FC6_07230	Bg0014	Bifidobacterium	breve	0.149275	0.603775	0.219125	0.880049
	MBIN75B62F9C_04340	Bg0119	Sutterella	wadsworthensis	0.149313	0.603915	0.219024	0.880049
	MBIN3574C594_06105	Bg0229	Sutterella	wadsworthensis	0.149313	0.603915	0.219024	0.880049
	MBIND62FFD58_03860	Bg0023	Bifidobacterium	bifidum	0.14403	0.603988	0.218971	0.880049
	MBINFE7566FD_10070	Bg0018	Prevotella	copri	0.168165	0.604068	0.218914	0.880049
	MBIN6AE234FB_18075	Bg0026	Escherichia	flexneri	0.180665	0.605074	0.218192	0.880739
	MBINE5355FC6_08465	Bg0014	Bifidobacterium	breve	0.159566	0.606102	0.217454	0.881474
	MBIN2B2E1276_06340	Bg0341	Megamonas	funiformis	0.159853	0.60636	0.217269	0.881474
	MBIND62FFD58_03400	Bg0023	Bifidobacterium	bifidum	0.160008	0.606405	0.217237	0.881474	ArgJ	Glutamate N-acetyltransferase (EC 2.3.1.35)	Arg	arginine biosynthesis
	MBIND62FFD58_03400	Bg0023	Bifidobacterium	bifidum	0.160008	0.606405	0.217237	0.881474	ArgA	N-acetylglutamate synthase (EC 2.3.1.1)	Arg	arginine biosynthesis
	MBINE5355FC6_08775	Bg0014	Bifidobacterium	breve	0.146668	0.606815	0.216943	0.881781
	MBINF3D6CCAE_04795	Bg0019	Prevotella	copri	0.202707	0.607023	0.216795	0.881875
	MBINF3D6CCAE_06525	Bg0019	Prevotella	copri	0.149125	0.607526	0.216435	0.882069
	MBINFE7566FD_08250	Bg0018	Prevotella	copri	0.164288	0.607665	0.216335	0.882132
	MBIN9ED882BB_00650	Bg0006	Bifidobacterium	longum	0.187552	0.608628	0.215648	0.882477	GalT	Galactose-1-phosphate uridylyltransferase (EC 2.7.7.10)	Gal	galactose utilization
	MBIN9ED882BB_00650	Bg0006	Bifidobacterium	longum	0.187552	0.608628	0.215648	0.882477	GalT	Galactose-1-phosphate uridylyltransferase (EC 2.7.7.10)	Lac	lactose utilization
	MBIN274F2948_01170	Bg0047	Escherichia	flexneri	0.161943	0.608797	0.215528	0.882477
	MBIN6AE234FB_05225	Bg0026	Escherichia	flexneri	0.161943	0.608797	0.215528	0.882477
	MBINE5355FC6_06980	Bg0014	Bifidobacterium	breve	0.156756	0.608801	0.215525	0.882477
	MBIND62FFD58_00095	Bg0023	Bifidobacterium	bifidum	0.18641	0.609259	0.215198	0.882569
	MBIN9ED882BB_07345	Bg0006	Bifidobacterium	longum	0.145588	0.60978	0.214827	0.882772
	MBINE5355FC6_05550	Bg0014	Bifidobacterium	breve	0.150445	0.609807	0.214808	0.882772
	MBINFE7566FD_06765	Bg0018	Prevotella	copri	0.170414	0.610084	0.21461	0.882772
	MBIND62FFD58_00100	Bg0023	Bifidobacterium	bifidum	0.161773	0.610479	0.214329	0.882772
	MBINE5355FC6_00025	Bg0014	Bifidobacterium	breve	0.151403	0.61086	0.214058	0.883096	ArgG	Argininosuccinate synthase (EC 6.3.4.5)	Arg	arginine biosynthesis
	MBINF3D6CCAE_09270	Bg0019	Prevotella	copri	0.188765	0.611042	0.213929	0.883096
	MBIND62FFD58_05125	Bg0023	Bifidobacterium	bifidum	0.133166	0.611046	0.213926	0.883096
	MBINE5B4D632_10365	Bg0513	Anaerostipes	hadrus	0.223546	0.611885	0.21333	0.883321
	MBIN8B1CCEEB_01990	Bg0027	Bifidobacterium	sp002742445	0.230929	0.612749	0.212717	0.884083	MalQ	4-alpha-glucanotransferase (amylomaltase) (EC 2.4.1.25)	Mal	maltose utilization	GH77	Starch/glycogen
	MBIN8B1CCEEB_01990	Bg0027	Bifidobacterium	sp002742445	0.230929	0.612749	0.212717	0.884083	MalQ	4-alpha-glucanotransferase (amylomaltase) (EC 2.4.1.25)	MOS	maltooligosaccharides utilization	GH77	Starch/glycogen
	MBINFE7566FD_03860	Bg0018	Prevotella	copri	0.179516	0.613242	0.212368	0.884537
	MBINFE7566FD_00360	Bg0018	Prevotella	copri	0.153057	0.613658	0.212073	0.884721
	MBINFE7566FD_08040	Bg0018	Prevotella	copri	0.160349	0.614942	0.211166	0.885293
	MBINF3D6CCAE_11515	Bg0019	Prevotella	copri	0.160349	0.614942	0.211166	0.885293
	MBIND62FFD58_06410	Bg0023	Bifidobacterium	bifidum	0.162046	0.61571	0.210624	0.885674
	MBINE5355FC6_06505	Bg0014	Bifidobacterium	breve	0.209049	0.615827	0.210541	0.885674
	MBINF3D6CCAE_07575	Bg0019	Prevotella	copri	0.157909	0.615851	0.210524	0.885674	SerC1	Phosphoserine aminotransferase (EC 2.6.1.52)	Ser	serine biosynthesis
	MBIN7C230FD9_09260	Bg0338	Blautia_A	sp003471165	0.161696	0.616272	0.210228	0.885891
	MBINE5355FC6_01195	Bg0014	Bifidobacterium	breve	0.157822	0.61646	0.210095	0.885978
	MBIN3E3A2479_03140	Bg0044	Bifidobacterium	sp002742445	0.164409	0.616751	0.20989	0.885978
	MBIN63519D3E_00330	Bg0028	Bifidobacterium	sp002742445	0.164409	0.616751	0.20989	0.885978
	MBIN8B1CCEEB_04450	Bg0027	Bifidobacterium	sp002742445	0.164409	0.616751	0.20989	0.885978
	MBINCB13CC65_07705	Bg0062	Bifidobacterium	sp002742445	0.164409	0.616751	0.20989	0.885978
	MBIN4E5D2DAC_04895	Bg0244	Megamonas	funiformis	0.192896	0.616892	0.209791	0.88599
	MBIN75B62F9C_09520	Bg0119	Sutterella	wadsworthensis	0.171452	0.618235	0.208846	0.886549
	MBIN3574C594_05645	Bg0229	Sutterella	wadsworthensis	0.171452	0.618235	0.208846	0.886549
	MBIN0B7A9C00_07640	Bg0067	Ruminococcus_B	gnavus	0.180949	0.618521	0.208645	0.886637
	MBIND62FFD58_00635	Bg0023	Bifidobacterium	bifidum	0.151169	0.619243	0.208139	0.886913
	MBIN2B2E1276_08540	Bg0341	Megamonas	funiformis	0.191236	0.620535	0.207234	0.887693
	MBINFA982222_03885	Bg0088	Collinsella	aerofaciens_H	0.132949	0.620686	0.207128	0.887693
	MBINFE7566FD_03485	Bg0018	Prevotella	copri	0.154201	0.621235	0.206744	0.887806	HisC	Histidinol-phosphate aminotransferase (EC 2.6.1.9)	His	histidine biosynthesis
	MBIND62FFD58_00040	Bg0023	Bifidobacterium	bifidum	0.155289	0.621603	0.206487	0.887967
	MBINE5355FC6_05600	Bg0014	Bifidobacterium	breve	0.156247	0.621809	0.206343	0.887969
	MBIND62FFD58_08710	Bg0023	Bifidobacterium	bifidum	0.157552	0.621949	0.206246	0.887969
	MBIN8B1CCEEB_04635	Bg0027	Bifidobacterium	sp002742445	0.152497	0.621973	0.206229	0.887969
	MBIN7AA2F86E_02680	Bg0010	Bifidobacterium	breve	0.149693	0.622046	0.206178	0.888005
	MBINE5355FC6_04195	Bg0014	Bifidobacterium	breve	0.147107	0.622897	0.205583	0.888005
	MBIN7AA2F86E_06055	Bg0010	Bifidobacterium	breve	0.166334	0.623319	0.20529	0.888005
	MBINE5355FC6_00975	Bg0014	Bifidobacterium	breve	0.144791	0.623325	0.205286	0.888005	Gdh1	NADP-specific glutamate dehydrogenase (EC 1.4.1.4)	Glu	glutamate biosynthesis
	MBIN31520C81_06490	Bg0234	Megamonas	funiformis	0.202289	0.623595	0.205097	0.888005	ArgG	Argininosuccinate synthase (EC 6.3.4.5)	Arg	arginine biosynthesis
	MBINFE7566FD_12550	Bg0018	Prevotella	copri	0.159865	0.623612	0.205085	0.888005
	MBIND62FFD58_01020	Bg0023	Bifidobacterium	bifidum	0.129399	0.624546	0.204435	0.888292
	MBIND62FFD58_04195	Bg0023	Bifidobacterium	bifidum	0.137891	0.624879	0.204204	0.888292
	MBINE5355FC6_00480	Bg0014	Bifidobacterium	breve	0.154829	0.625128	0.204031	0.888371
	MBINFE7566FD_04420	Bg0018	Prevotella	copri	0.166382	0.625803	0.203562	0.88894
	MBIN6699863F_07065	Bg0137	Megamonas	funiformis	0.167935	0.625924	0.203479	0.888996
	MBIND62FFD58_07055	Bg0023	Bifidobacterium	bifidum	0.176189	0.626232	0.203265	0.88914
	MBIND62FFD58_05120	Bg0023	Bifidobacterium	bifidum	0.193241	0.626585	0.20302	0.889377
	MBINE5355FC6_01805	Bg0014	Bifidobacterium	breve	0.137616	0.62668	0.202954	0.889377
	MBINE5355FC6_08460	Bg0014	Bifidobacterium	breve	0.162277	0.626805	0.202868	0.889377
	MBIND62FFD58_04395	Bg0023	Bifidobacterium	bifidum	0.154716	0.627191	0.2026	0.88942
	MBIN6AE234FB_02630	Bg0026	Escherichia	flexneri	0.179937	0.627276	0.202541	0.889467
	MBINF3D6CCAE_05610	Bg0019	Prevotella	copri	0.144982	0.627407	0.20245	0.889467
	MBIN63519D3E_01910	Bg0028	Bifidobacterium	sp002742445	0.189942	0.62746	0.202414	0.889467
	MBINE5355FC6_09495	Bg0014	Bifidobacterium	breve	0.144752	0.627685	0.202258	0.889467
	MBINF3D6CCAE_04010	Bg0019	Prevotella	copri	0.147818	0.628532	0.201673	0.889467
	MBINFE7566FD_04660	Bg0018	Prevotella	copri	0.147818	0.628532	0.201673	0.889467
	MBINFE7566FD_01595	Bg0018	Prevotella	copri	0.161848	0.62921	0.201204	0.889719
	MBINE5355FC6_00945	Bg0014	Bifidobacterium	breve	0.149514	0.62977	0.200818	0.890096
	MBIN7AA2F86E_07715	Bg0010	Bifidobacterium	breve	0.139013	0.630027	0.200641	0.890365
	MBIN7AA2F86E_01045	Bg0010	Bifidobacterium	breve	0.153296	0.63032	0.200439	0.890555
	MBINFE7566FD_03780	Bg0018	Prevotella	copri	0.150213	0.630498	0.200316	0.890623
	MBINFE7566FD_04350	Bg0018	Prevotella	copri	0.156056	0.63159	0.199565	0.891251
	MBINF3D6CCAE_06950	Bg0019	Prevotella	copri	0.159118	0.631956	0.199313	0.891675
	MBINFE7566FD_11420	Bg0018	Prevotella	copri	0.170659	0.632511	0.198932	0.89204
	MBINFE7566FD_06705	Bg0018	Prevotella	copri	0.157587	0.632717	0.198791	0.89204
	MBIN7AA2F86E_02445	Bg0010	Bifidobacterium	breve	0.135771	0.633032	0.198575	0.89204
	MBIN7C230FD9_15345	Bg0338	Blautia_A	sp003471165	0.17087	0.63334	0.198363	0.89204	AADH	Acetaldehyde dehydrogenase (EC 1.2.1.10)	Ethanol	ethanol production
	MBIN7C230FD9_15345	Bg0338	Blautia_A	sp003471165	0.17087	0.63334	0.198363	0.89204	ADH	Alcohol dehydrogenase (EC 1.1.1.1)	Ethanol	ethanol production
	MBIN7AA2F86E_06620	Bg0010	Bifidobacterium	breve	0.160186	0.633496	0.198256	0.89204
	MBIN3E3A2479_00265	Bg0044	Bifidobacterium	sp002742445	0.198432	0.633497	0.198255	0.89204	MalQ	4-alpha-glucanotransferase (amylomaltase) (EC 2.4.1.25)	Mal	maltose utilization	GH77	Starch/glycogen
	MBIN3E3A2479_00265	Bg0044	Bifidobacterium	sp002742445	0.198432	0.633497	0.198255	0.89204	MalQ	4-alpha-glucanotransferase (amylomaltase) (EC 2.4.1.25)	MOS	maltooligosaccharides utilization	GH77	Starch/glycogen
	MBIN63519D3E_01465	Bg0028	Bifidobacterium	sp002742445	0.198432	0.633497	0.198255	0.89204	MalQ	4-alpha-glucanotransferase (amylomaltase) (EC 2.4.1.25)	Mal	maltose utilization	GH77	Starch/glycogen
	MBIN63519D3E_01465	Bg0028	Bifidobacterium	sp002742445	0.198432	0.633497	0.198255	0.89204	MalQ	4-alpha-glucanotransferase (amylomaltase) (EC 2.4.1.25)	MOS	maltooligosaccharides utilization	GH77	Starch/glycogen
	MBIND62FFD58_07330	Bg0023	Bifidobacterium	bifidum	0.1646	0.634073	0.197861	0.892331
	MBINFE7566FD_02575	Bg0018	Prevotella	copri	0.150079	0.634221	0.197759	0.892442
	MBIND62FFD58_05030	Bg0023	Bifidobacterium	bifidum	0.151336	0.634581	0.197513	0.892442
	MBINE5355FC6_00315	Bg0014	Bifidobacterium	breve	0.145785	0.634749	0.197398	0.892442
	MBIND62FFD58_01050	Bg0023	Bifidobacterium	bifidum	0.144401	0.634945	0.197264	0.892463
	MBINFE7566FD_10075	Bg0018	Prevotella	copri	0.17628	0.635338	0.196995	0.892696
	MBINF3D6CCAE_05675	Bg0019	Prevotella	copri	0.13522	0.636356	0.1963	0.893176
	MBIN28A63006_01915	Bg0318	Megamonas	funiformis	0.179863	0.636893	0.195933	0.893176	MalQ	4-alpha-glucanotransferase (amylomaltase) (EC 2.4.1.25)	Mal	maltose utilization	CBM34-GH13_39-GH77
	MBINF3D6CCAE_03675	Bg0019	Prevotella	copri	0.16206	0.636973	0.195879	0.893176
	MBINF3D6CCAE_06580	Bg0019	Prevotella	copri	0.154491	0.637662	0.195409	0.893286	LacZ_old	beta-galactosidase (EC 3.2.1.23)	Lac	lactose utilization	GH2
	MBINFE7566FD_07070	Bg0018	Prevotella	copri	0.152436	0.63846	0.194866	0.8935
	MBINE5355FC6_07525	Bg0014	Bifidobacterium	breve	0.133559	0.638474	0.194857	0.8935
	MBINF3D6CCAE_05025	Bg0019	Prevotella	copri	0.14655	0.638571	0.19479	0.893591
	MBINE5355FC6_09135	Bg0014	Bifidobacterium	breve	0.145615	0.638844	0.194605	0.893736
	MBIND2C09C28_05825	Bg0001	Bifidobacterium	longum	0.14826	0.63887	0.194588	0.893736	AraA	L-arabinose isomerase (EC 5.3.1.4)	Ara	arabinose utilization
	MBIND2C09C28_05825	Bg0001	Bifidobacterium	longum	0.14826	0.63887	0.194588	0.893736	AraA	L-arabinose isomerase (EC 5.3.1.4)	aAOS	alpha-arabinooligosaccharides utilization
	MBIND2C09C28_05825	Bg0001	Bifidobacterium	longum	0.14826	0.63887	0.194588	0.893736	AraA	L-arabinose isomerase (EC 5.3.1.4)	Ara	arabinose utilization
	MBIND2C09C28_05825	Bg0001	Bifidobacterium	longum	0.14826	0.63887	0.194588	0.893736	AraA	L-arabinose isomerase (EC 5.3.1.4)	aAOS	alpha-arabinooligosaccharides utilization
	MBIN7AA2F86E_07600	Bg0010	Bifidobacterium	breve	0.133286	0.639452	0.194192	0.89387
	MBINE5355FC6_02795	Bg0014	Bifidobacterium	breve	0.14282	0.639734	0.194001	0.8939
	MBINFE7566FD_00130	Bg0018	Prevotella	copri	0.143885	0.640171	0.193704	0.894324
	MBINFE7566FD_11245	Bg0018	Prevotella	copri	0.157745	0.641252	0.192971	0.895045
	MBINE5355FC6_07435	Bg0014	Bifidobacterium	breve	0.136779	0.641849	0.192567	0.895045
	MBINF3D6CCAE_07815	Bg0019	Prevotella	copri	0.148694	0.641891	0.192539	0.895045
	MBINE5355FC6_03140	Bg0014	Bifidobacterium	breve	0.145995	0.642316	0.192251	0.895045
	MBINE5355FC6_00875	Bg0014	Bifidobacterium	breve	0.137328	0.642508	0.192121	0.895045
	MBINE5355FC6_02355	Bg0014	Bifidobacterium	breve	0.127266	0.642779	0.191938	0.895045
	MBINFE7566FD_12955	Bg0018	Prevotella	copri	0.152008	0.642808	0.191918	0.895045
	MBIND62FFD58_03825	Bg0023	Bifidobacterium	bifidum	0.146211	0.642821	0.19191	0.895045
	MBIND2C09C28_08230	Bg0001	Bifidobacterium	longum	0.146752	0.643409	0.191513	0.895444
	MBIND62FFD58_03495	Bg0023	Bifidobacterium	bifidum	0.139398	0.644043	0.191085	0.895828
	MBIN6AE234FB_11610	Bg0026	Escherichia	flexneri	0.148409	0.644226	0.190962	0.895828
	MBIN5532699D_06825	Bg0447	Faecalibacterium	prausnitzii_C	0.122824	0.644516	0.190767	0.895828
	MBINE5355FC6_04870	Bg0014	Bifidobacterium	breve	0.126754	0.644561	0.190736	0.895828
	MBIND62FFD58_06745	Bg0023	Bifidobacterium	bifidum	0.155344	0.644762	0.190601	0.895828
	MBIN129A2D47_11070	Bg0061	Megasphaera	sp000417505	0.219385	0.64479	0.190581	0.895828
	MBINFE7566FD_11020	Bg0018	Prevotella	copri	0.150449	0.644981	0.190453	0.895867	GlnN	Glutamine synthetase type III, GlnN (EC 6.3.1.2)	Gln	glutamine biosynthesis
	MBIN3E3A2479_02780	Bg0044	Bifidobacterium	sp002742445	0.107355	0.645225	0.190289	0.896004
	MBIN75B62F9C_05465	Bg0119	Sutterella	wadsworthensis	0.134604	0.645348	0.190206	0.896052
	MBINEBBF06CA_03660	Bg0046	Bifidobacterium	kashiwanohense_A	0.210361	0.645685	0.18998	0.896274
	MBIN0A162FAE_01680	Bg0129	Streptococcus	sp000187445	0.224447	0.645726	0.189951	0.896274
	MBIN9ED882BB_00140	Bg0006	Bifidobacterium	longum	0.136401	0.64573	0.189949	0.896274
	MBINF3D6CCAE_02135	Bg0019	Prevotella	copri	0.149367	0.645814	0.189893	0.8963
	MBIN86D237C8_07990	Bg0117	Dialister	sp000434475	0.194565	0.6461	0.1897	0.89648
	MBIND62FFD58_05485	Bg0023	Bifidobacterium	bifidum	0.145358	0.64628	0.189579	0.896495	CTBL2	Cystathionine beta-lyase, type II (EC 4.4.1.8)	Met	methionine biosynthesis
	MBIND62FFD58_02825	Bg0023	Bifidobacterium	bifidum	0.120949	0.646636	0.18934	0.896499
	MBIND62FFD58_07520	Bg0023	Bifidobacterium	bifidum	0.161931	0.646641	0.189336	0.896499
	MBINFE7566FD_05620	Bg0018	Prevotella	copri	0.14161	0.646879	0.189177	0.896603
	MBIN75B62F9C_10445	Bg0119	Sutterella	wadsworthensis	0.178422	0.647038	0.18907	0.896643
	MBIN7AA2F86E_06900	Bg0010	Bifidobacterium	breve	0.135143	0.647469	0.188781	0.896924
	MBINFE7566FD_11130	Bg0018	Prevotella	copri	0.154682	0.648012	0.188417	0.89727
	MBINFE7566FD_10275	Bg0018	Prevotella	copri	0.147374	0.64811	0.188351	0.89727
	MBINFE7566FD_10375	Bg0018	Prevotella	copri	0.153042	0.648824	0.187873	0.897495
	MBINE5355FC6_07455	Bg0014	Bifidobacterium	breve	0.12843	0.649946	0.187123	0.898141
	MBIND62FFD58_01450	Bg0023	Bifidobacterium	bifidum	0.140397	0.6501	0.18702	0.898165
	MBIND62FFD58_00090	Bg0023	Bifidobacterium	bifidum	0.174632	0.650261	0.186912	0.8982
	MBINFE7566FD_02835	Bg0018	Prevotella	copri	0.148641	0.650348	0.186854	0.8982	RibE	Riboflavin synthase eubacterial/eukaryotic (EC 2.5.1.9)	B2	FMN/FAD cofactors, de novo synthesis
	MBIND62FFD58_06365	Bg0023	Bifidobacterium	bifidum	0.137917	0.652053	0.185717	0.899376
	MBINFE7566FD_07785	Bg0018	Prevotella	copri	0.137258	0.652245	0.185589	0.899383
	MBINF2EB9A70_05420	Bg0218	Streptococcus	sp000187445	0.16597	0.652839	0.185194	0.899556
	MBINF3D6CCAE_03005	Bg0019	Prevotella	copri	0.131247	0.652879	0.185167	0.899556
	MBIND2C09C28_01850	Bg0001	Bifidobacterium	longum	0.135585	0.652884	0.185164	0.899556	RafR	Raffinose utilization transcriptional regulator, ROK family	Raf	raffinose utilization
	MBIND62FFD58_06390	Bg0023	Bifidobacterium	bifidum	0.126641	0.652936	0.185129	0.899563
	MBIN7AA2F86E_08205	Bg0010	Bifidobacterium	breve	0.130451	0.65339	0.184827	0.899843
	MBINF3D6CCAE_04375	Bg0019	Prevotella	copri	0.161889	0.6534	0.184821	0.899843	UxaB	Altronate oxidoreductase (EC 1.1.1.58)	GlcA	glucuronate utilization
	MBINF3D6CCAE_04375	Bg0019	Prevotella	copri	0.161889	0.6534	0.184821	0.899843	UxaB	Altronate oxidoreductase (EC 1.1.1.58)	GalA	galacturonate utilization
	MBINF3D6CCAE_04375	Bg0019	Prevotella	copri	0.161889	0.6534	0.184821	0.899843	UxaB	Altronate oxidoreductase (EC 1.1.1.58)	GalAs	oligogalacturonate utilization
	MBIN7AA2F86E_08710	Bg0010	Bifidobacterium	breve	0.145938	0.65389	0.184495	0.900157
	MBIN7AA2F86E_01845	Bg0010	Bifidobacterium	breve	0.138869	0.654076	0.184372	0.900303
	MBIND62FFD58_04210	Bg0023	Bifidobacterium	bifidum	0.140547	0.654124	0.18434	0.900303
	MBINFE7566FD_12810	Bg0018	Prevotella	copri	0.15877	0.654292	0.184229	0.900355
	MBINDC68C280_06120	Bg0052	Parolsenella	uli_B	0.179863	0.654814	0.183882	0.900355
	MBIND62FFD58_02845	Bg0023	Bifidobacterium	bifidum	0.133584	0.655265	0.183583	0.900355
	MBIN7AA2F86E_05805	Bg0010	Bifidobacterium	breve	0.13681	0.655508	0.183422	0.900379
	MBINF3D6CCAE_10515	Bg0019	Prevotella	copri	0.136863	0.655929	0.183143	0.900472
	MBINFE7566FD_12555	Bg0018	Prevotella	copri	0.1559	0.656402	0.18283	0.900478
	MBIN7AA2F86E_07135	Bg0010	Bifidobacterium	breve	0.125724	0.656577	0.182714	0.900478
	MBINE5355FC6_02610	Bg0014	Bifidobacterium	breve	0.125724	0.656577	0.182714	0.900478
	MBINB56F3398_10805	Bg0364	Agathobaculum	butyriciproducens	0.173837	0.657438	0.182145	0.900478
	MBIN7AA2F86E_08320	Bg0010	Bifidobacterium	breve	0.133516	0.65904	0.181088	0.901611
	MBIND62FFD58_07965	Bg0023	Bifidobacterium	bifidum	0.12714	0.659494	0.180789	0.901947
	MBIN7AA2F86E_08700	Bg0010	Bifidobacterium	breve	0.121618	0.659521	0.180771	0.901947
	MBINE5355FC6_02240	Bg0014	Bifidobacterium	breve	0.127785	0.659524	0.180769	0.901947
	MBIND2C09C28_08915	Bg0001	Bifidobacterium	longum	0.123019	0.659662	0.180678	0.901947	Bga42A	Exo-beta-(1-3/1-4/1-6)-galactosidase, GH42	GOS	galactooligosaccharides utilization	GH42	b-galactose
	MBIND2C09C28_08915	Bg0001	Bifidobacterium	longum	0.123019	0.659662	0.180678	0.901947	Bga42A	Exo-beta-(1-3/1-4/1-6)-galactosidase, GH42	GOS	galactooligosaccharides utilization	GH42	b-galactose
	MBINE5355FC6_05980	Bg0014	Bifidobacterium	breve	0.13236	0.660665	0.180019	0.902506
	MBINFE7566FD_07585	Bg0018	Prevotella	copri	0.151784	0.66075	0.179963	0.902506
	MBIND62FFD58_09335	Bg0023	Bifidobacterium	bifidum	0.140065	0.662486	0.178823	0.903319
	MBINFE7566FD_03490	Bg0018	Prevotella	copri	0.158313	0.662597	0.178751	0.903335	HisD	Histidinol dehydrogenase (EC 1.1.1.23)	His	histidine biosynthesis
	MBINFE7566FD_00890	Bg0018	Prevotella	copri	0.13487	0.663272	0.178308	0.903519
	MBINF3D6CCAE_03555	Bg0019	Prevotella	copri	0.13487	0.663272	0.178308	0.903519
	MBIND62FFD58_02010	Bg0023	Bifidobacterium	bifidum	0.144978	0.663598	0.178095	0.903627
	MBINCB13CC65_04975	Bg0062	Bifidobacterium	sp002742445	0.182846	0.664436	0.177547	0.904186
	MBIN7AA2F86E_01810	Bg0010	Bifidobacterium	breve	0.147164	0.66493	0.177224	0.904311	DapA	4-hydroxy-tetrahydrodipicolinate synthase (EC 4.3.3.7)	Lys	lysine biosynthesis
	MBIN7C230FD9_02025	Bg0338	Blautia_A	sp003471165	0.137509	0.665139	0.177088	0.90436
	MBIND62FFD58_03560	Bg0023	Bifidobacterium	bifidum	0.152132	0.665314	0.176973	0.904443
	MBINE5355FC6_00220	Bg0014	Bifidobacterium	breve	0.130949	0.665831	0.176636	0.904807
	MBIN6AE234FB_04955	Bg0026	Escherichia	flexneri	0.146002	0.666024	0.17651	0.904839
	MBIN7AA2F86E_01105	Bg0010	Bifidobacterium	breve	0.121158	0.666178	0.17641	0.904839
	MBINE5355FC6_01810	Bg0014	Bifidobacterium	breve	0.121158	0.666178	0.17641	0.904839
	MBINF3D6CCAE_02420	Bg0019	Prevotella	copri	0.145288	0.667028	0.175856	0.905232
	MBINE5355FC6_03125	Bg0014	Bifidobacterium	breve	0.127101	0.667102	0.175808	0.905232
	MBINE5355FC6_09735	Bg0014	Bifidobacterium	breve	0.130875	0.6681	0.175159	0.905781
	MBIND62FFD58_02550	Bg0023	Bifidobacterium	bifidum	0.142695	0.668593	0.174838	0.906115
	MBINFE7566FD_11810	Bg0018	Prevotella	copri	0.139776	0.669121	0.174496	0.906573
	MBINE5355FC6_05350	Bg0014	Bifidobacterium	breve	0.142504	0.669404	0.174311	0.906723
	MBINF3D6CCAE_05260	Bg0019	Prevotella	copri	0.158953	0.669546	0.174219	0.906793
	MBINF3D6CCAE_02435	Bg0019	Prevotella	copri	0.137823	0.670285	0.17374	0.907211
	MBINE5355FC6_08780	Bg0014	Bifidobacterium	breve	0.132038	0.670988	0.173285	0.907406
	MBINE5355FC6_00260	Bg0014	Bifidobacterium	breve	0.127013	0.673762	0.171493	0.908525
	MBINE5355FC6_03580	Bg0014	Bifidobacterium	breve	0.130483	0.674197	0.171213	0.908608
	MBIND62FFD58_00430	Bg0023	Bifidobacterium	bifidum	0.120947	0.674282	0.171159	0.908608
	MBINFE7566FD_02415	Bg0018	Prevotella	copri	0.147333	0.674312	0.171139	0.908608
	MBIN7AA2F86E_06675	Bg0010	Bifidobacterium	breve	0.126943	0.674316	0.171137	0.908608
	MBIN7AA2F86E_03460	Bg0010	Bifidobacterium	breve	0.126394	0.675062	0.170657	0.908816
	MBINE5355FC6_08115	Bg0014	Bifidobacterium	breve	0.126394	0.675062	0.170657	0.908816
	MBINFE7566FD_04370	Bg0018	Prevotella	copri	0.136007	0.675269	0.170523	0.908954
	MBINCB13CC65_05350	Bg0062	Bifidobacterium	sp002742445	0.136401	0.675365	0.170461	0.909023
	MBIN9E74E567_04585	Bg0050	Bifidobacterium	kashiwanohense_A	0.174399	0.676543	0.169705	0.909912
	MBIN7AA2F86E_08220	Bg0010	Bifidobacterium	breve	0.144879	0.676791	0.169545	0.910158
	MBIND62FFD58_06180	Bg0023	Bifidobacterium	bifidum	0.1456	0.677105	0.169344	0.910491
	MBINFE7566FD_00870	Bg0018	Prevotella	copri	0.145735	0.677278	0.169233	0.910545
	MBINF3D6CCAE_06610	Bg0019	Prevotella	copri	0.148243	0.67744	0.169129	0.910605
	MBIN31520C81_08745	Bg0234	Megamonas	funiformis	0.163326	0.677851	0.168866	0.910609
	MBINF3D6CCAE_00020	Bg0019	Prevotella	copri	0.124038	0.678313	0.16857	0.910699
	MBIND62FFD58_01150	Bg0023	Bifidobacterium	bifidum	0.148704	0.678467	0.168471	0.910699
	MBIND62FFD58_09030	Bg0023	Bifidobacterium	bifidum	0.149118	0.678514	0.168441	0.910699
	MBINF3D6CCAE_11095	Bg0019	Prevotella	copri	0.137543	0.678846	0.168229	0.910699
	MBIND62FFD58_07525	Bg0023	Bifidobacterium	bifidum	0.140054	0.679861	0.16758	0.910904
	MBINFE7566FD_09060	Bg0018	Prevotella	copri	0.127764	0.67994	0.167529	0.910945	UxuB	D-mannonate oxidoreductase (EC 1.1.1.57)	GlcA	glucuronate utilization
	MBINFE7566FD_09060	Bg0018	Prevotella	copri	0.127764	0.67994	0.167529	0.910945	UxuB	D-mannonate oxidoreductase (EC 1.1.1.57)	GalA	galacturonate utilization
	MBINFE7566FD_09060	Bg0018	Prevotella	copri	0.127764	0.67994	0.167529	0.910945	UxuB	D-mannonate oxidoreductase (EC 1.1.1.57)	GalAs	oligogalacturonate utilization
	MBIN7AA2F86E_07830	Bg0010	Bifidobacterium	breve	0.125896	0.680022	0.167477	0.910945	GlgP	Glycogen phosphorylase (EC 2.4.1.1)	Mal	maltose utilization	GT35	Starch/glycogen
	MBIN7AA2F86E_07830	Bg0010	Bifidobacterium	breve	0.125896	0.680022	0.167477	0.910945	GlgP	Glycogen phosphorylase (EC 2.4.1.1)	MOS	maltooligosaccharides utilization	GT35	Starch/glycogen
	MBINFE7566FD_08700	Bg0018	Prevotella	copri	0.131136	0.680697	0.167046	0.911269
	MBINF3D6CCAE_02725	Bg0019	Prevotella	copri	0.151784	0.681287	0.16667	0.911464
	MBINFE7566FD_03195	Bg0018	Prevotella	copri	0.130772	0.68165	0.166438	0.911527
	MBINF3D6CCAE_09710	Bg0019	Prevotella	copri	0.134355	0.681944	0.166252	0.911786
	MBIND62FFD58_04845	Bg0023	Bifidobacterium	bifidum	0.127126	0.682292	0.16603	0.911875
	MBIND62FFD58_08380	Bg0023	Bifidobacterium	bifidum	0.134846	0.683884	0.165017	0.912844
	MBIND62FFD58_00560	Bg0023	Bifidobacterium	bifidum	0.157199	0.684266	0.164775	0.912986	NagB	Glucosamine-6-phosphate deaminase (EC 3.5.99.6)	GlcNAc	N-acetylglucosamine utilization
	MBIND62FFD58_00560	Bg0023	Bifidobacterium	bifidum	0.157199	0.684266	0.164775	0.912986	NagB	Glucosamine-6-phosphate deaminase (EC 3.5.99.6)	Lnb	lacto-N-biose utilization
	MBIND62FFD58_00560	Bg0023	Bifidobacterium	bifidum	0.157199	0.684266	0.164775	0.912986	NagB	Glucosamine-6-phosphate deaminase (EC 3.5.99.6)	GlcNAc	N-acetylglucosamine utilization
	MBIND62FFD58_00560	Bg0023	Bifidobacterium	bifidum	0.157199	0.684266	0.164775	0.912986	NagB	Glucosamine-6-phosphate deaminase (EC 3.5.99.6)	Lnb	lacto-N-biose utilization
	MBIND62FFD58_00560	Bg0023	Bifidobacterium	bifidum	0.157199	0.684266	0.164775	0.912986	NagB	Glucosamine-6-phosphate deaminase (EC 3.5.99.6)	GlcNAc	N-acetylglucosamine utilization
	MBIND62FFD58_00560	Bg0023	Bifidobacterium	bifidum	0.157199	0.684266	0.164775	0.912986	NagB	Glucosamine-6-phosphate deaminase (EC 3.5.99.6)	Lnb	lacto-N-biose utilization
	MBINE5355FC6_06365	Bg0014	Bifidobacterium	breve	0.131415	0.68437	0.164709	0.912986
	MBIN31520C81_09675	Bg0234	Megamonas	funiformis	0.172707	0.6844	0.16469	0.912986
	MBINFE7566FD_06885	Bg0018	Prevotella	copri	0.156481	0.685048	0.164279	0.913373
	MBIND2C09C28_08740	Bg0001	Bifidobacterium	longum	0.127251	0.685449	0.164025	0.913434
	MBIN31520C81_06720	Bg0234	Megamonas	funiformis	0.179326	0.686112	0.163605	0.913486
	MBINF3D6CCAE_09365	Bg0019	Prevotella	copri	0.14123	0.686907	0.163102	0.913496
	MBIN7C230FD9_05405	Bg0338	Blautia_A	sp003471165	0.151005	0.686938	0.163082	0.913496
	MBINE5355FC6_05990	Bg0014	Bifidobacterium	breve	0.120776	0.687108	0.162975	0.913613
	MBINFE7566FD_04965	Bg0018	Prevotella	copri	0.141068	0.687126	0.162964	0.913613
	MBINFE7566FD_12255	Bg0018	Prevotella	copri	0.122767	0.687554	0.162693	0.913784
	MBINEE3D29B3_09055	Bg0220	Streptococcus	sp000187445	0.147811	0.688505	0.162093	0.91421
	MBIN452B7418_00940	Bg0065	Streptococcus	sp000187445	0.147811	0.688505	0.162093	0.91421
	MBIN33184FCD_01240	Bg0187	Streptococcus	sp000187445	0.147811	0.688505	0.162093	0.91421
	MBIN914E4BD5_08135	Bg0075	Streptococcus	sp000187445	0.147811	0.688505	0.162093	0.91421
	MBIND62FFD58_02210	Bg0023	Bifidobacterium	bifidum	0.102436	0.689321	0.161578	0.9145
	MBIN7AA2F86E_01945	Bg0010	Bifidobacterium	breve	0.12247	0.689675	0.161355	0.914708
	MBIND62FFD58_01465	Bg0023	Bifidobacterium	bifidum	0.125155	0.690299	0.160963	0.915151	GalK	Galactokinase (EC 2.7.1.6)	Gal	galactose utilization
	MBIND62FFD58_01465	Bg0023	Bifidobacterium	bifidum	0.125155	0.690299	0.160963	0.915151	GalK	Galactokinase (EC 2.7.1.6)	Lac	lactose utilization
	MBINE5355FC6_07225	Bg0014	Bifidobacterium	breve	0.123604	0.690578	0.160788	0.915199
	MBINFE7566FD_08895	Bg0018	Prevotella	copri	0.1191	0.691744	0.160055	0.915626
	MBINFE7566FD_02510	Bg0018	Prevotella	copri	0.133303	0.691755	0.160048	0.915626
	MBINE5355FC6_08740	Bg0014	Bifidobacterium	breve	0.110725	0.69224	0.159743	0.915769
	MBINFE7566FD_06045	Bg0018	Prevotella	copri	0.124493	0.692869	0.159349	0.915848
	MBIN129A2D47_07340	Bg0061	Megasphaera	sp000417505	0.146434	0.693	0.159267	0.915848
	MBIN7AA2F86E_08110	Bg0010	Bifidobacterium	breve	0.121872	0.693005	0.159264	0.915848
	MBINE5355FC6_08895	Bg0014	Bifidobacterium	breve	0.115165	0.693252	0.159109	0.915848
	MBINFE7566FD_11385	Bg0018	Prevotella	copri	0.116864	0.693689	0.158835	0.91613
	MBINE8EBD6F7_05245	Bg0085	Parolsenella	uli_B	0.186684	0.694779	0.158153	0.916629
	MBINFE7566FD_11825	Bg0018	Prevotella	copri	0.145248	0.695112	0.157945	0.916638
	MBINF2EB9A70_01875	Bg0218	Streptococcus	sp000187445	0.134227	0.695153	0.15792	0.916638
	MBIND62FFD58_00600	Bg0023	Bifidobacterium	bifidum	0.119252	0.695228	0.157873	0.916638
	MBINFE7566FD_08685	Bg0018	Prevotella	copri	0.135484	0.695473	0.157719	0.91672
	MBINF6E637B2_05710	Bg0164	Streptococcus	sp000187445	0.170694	0.695656	0.157605	0.91672
	MBIN6699863F_10145	Bg0137	Megamonas	funiformis	0.172809	0.695752	0.157546	0.916758
	MBIN7AA2F86E_06110	Bg0010	Bifidobacterium	breve	0.121208	0.69594	0.157428	0.916831
	MBINFE7566FD_03435	Bg0018	Prevotella	copri	0.146388	0.696267	0.157224	0.916867
	MBIN5532699D_02835	Bg0447	Faecalibacterium	prausnitzii_C	0.122154	0.696501	0.157078	0.916867
	MBIN58750C78_01075	Bg0053	Escherichia	coli_D	0.136215	0.697337	0.156557	0.917187
	MBINE5355FC6_05355	Bg0014	Bifidobacterium	breve	0.126735	0.697815	0.15626	0.917462
	MBIN7AA2F86E_02275	Bg0010	Bifidobacterium	breve	0.114621	0.699096	0.155463	0.918097	MalE	Maltose/maltodextrin ABC transporter, substrate binding periplasmic protein MalE	Mal	maltose utilization
	MBIN7AA2F86E_02275	Bg0010	Bifidobacterium	breve	0.114621	0.699096	0.155463	0.918097	MalE	Maltose/maltodextrin ABC transporter, substrate binding periplasmic protein MalE	MOS	maltooligosaccharides utilization
	MBINF3D6CCAE_02630	Bg0019	Prevotella	copri	0.174165	0.699169	0.155418	0.918097
	MBIND62FFD58_08075	Bg0023	Bifidobacterium	bifidum	0.116784	0.70003	0.154883	0.918292
	MBINFE7566FD_11980	Bg0018	Prevotella	copri	0.124736	0.700552	0.15456	0.91854	ArgC	N-acetyl-gamma-glutamyl-phosphate reductase (EC 1.2.1.38)	Arg	arginine biosynthesis
	MBINFE7566FD_03885	Bg0018	Prevotella	copri	0.127761	0.701442	0.154008	0.919071
	MBINE5355FC6_06945	Bg0014	Bifidobacterium	breve	0.114679	0.701468	0.153992	0.919071
	MBINFE7566FD_07060	Bg0018	Prevotella	copri	0.161126	0.701694	0.153852	0.919071
	MBIN34F91200_06540	Bg0545	Faecalibacterium	prausnitzii_C	0.121988	0.70171	0.153842	0.919071
	MBIN9ED882BB_02440	Bg0006	Bifidobacterium	longum	0.116537	0.701847	0.153758	0.919071	LNB1_A	Lacto-N-biose and Galacto-N-biose ABC transporter 1, periplasmic substrate-binding protein	Lnb	lacto-N-biose utilization
	MBINE5355FC6_04085	Bg0014	Bifidobacterium	breve	0.116537	0.701847	0.153758	0.919071	LNB1_A	Lacto-N-biose and Galacto-N-biose ABC transporter 1, periplasmic substrate-binding protein	Lnb	lacto-N-biose utilization
	MBINFE7566FD_07775	Bg0018	Prevotella	copri	0.119426	0.702134	0.15358	0.919141
	MBINE5355FC6_07790	Bg0014	Bifidobacterium	breve	0.107542	0.70283	0.15315	0.91944
	MBIN7AA2F86E_04185	Bg0010	Bifidobacterium	breve	0.119346	0.703133	0.152963	0.91953
	MBIND62FFD58_00485	Bg0023	Bifidobacterium	bifidum	0.126742	0.703459	0.152761	0.919647
	MBINFE7566FD_05055	Bg0018	Prevotella	copri	0.117653	0.703642	0.152648	0.919734
	MBIN7AA2F86E_08610	Bg0010	Bifidobacterium	breve	0.121704	0.704533	0.152099	0.92002
	MBINFE7566FD_09570	Bg0018	Prevotella	copri	0.123813	0.704898	0.151874	0.92002
	MBIN7AA2F86E_02995	Bg0010	Bifidobacterium	breve	0.120327	0.705007	0.151806	0.92002
	MBIND62FFD58_01820	Bg0023	Bifidobacterium	bifidum	0.13214	0.705012	0.151803	0.92002
	MBIND62FFD58_06385	Bg0023	Bifidobacterium	bifidum	0.126109	0.705037	0.151788	0.92002
	MBIN7AA2F86E_03080	Bg0010	Bifidobacterium	breve	0.131341	0.705058	0.151775	0.92002
	MBINF3D6CCAE_07345	Bg0019	Prevotella	copri	0.124305	0.70518	0.1517	0.92002
	MBINFE7566FD_12310	Bg0018	Prevotella	copri	0.124305	0.70518	0.1517	0.92002
	MBINFE7566FD_04250	Bg0018	Prevotella	copri	0.140691	0.705602	0.15144	0.920112
	MBIN6AE234FB_05390	Bg0026	Escherichia	flexneri	0.125868	0.706253	0.15104	0.920375
	MBINF3D6CCAE_00590	Bg0019	Prevotella	copri	0.11837	0.70672	0.150753	0.920548
	MBINFE7566FD_00705	Bg0018	Prevotella	copri	0.113039	0.706869	0.150661	0.920559
	MBIN6699863F_03455	Bg0137	Megamonas	funiformis	0.146706	0.707887	0.150036	0.920954
	MBIND62FFD58_05080	Bg0023	Bifidobacterium	bifidum	0.104796	0.708129	0.149887	0.920954	Pta	Phosphate acetyltransferase (EC 2.3.1.8)	Acetate	acetate production
	MBINEB3E69FD_00025	Bg0073	Dialister	sp000434475	0.150381	0.709769	0.148883	0.921913
	MBINF3D6CCAE_01750	Bg0019	Prevotella	copri	0.113901	0.710063	0.148703	0.9221
	MBINFE7566FD_08145	Bg0018	Prevotella	copri	0.113772	0.710354	0.148525	0.922196
	MBIN6699863F_06645	Bg0137	Megamonas	funiformis	0.165858	0.710433	0.148477	0.922203	LacS	Lactose and galactose permease, GPH translocator family	Lac	lactose utilization
	MBINE5355FC6_06415	Bg0014	Bifidobacterium	breve	0.114782	0.710682	0.148325	0.922295
	MBIND62FFD58_06840	Bg0023	Bifidobacterium	bifidum	0.112271	0.710875	0.148207	0.922426
	MBINF3D6CCAE_03720	Bg0019	Prevotella	copri	0.113441	0.710927	0.148175	0.922449
	MBIN7AA2F86E_04570	Bg0010	Bifidobacterium	breve	0.113497	0.711035	0.148109	0.922469	SerA	D-3-phosphoglycerate dehydrogenase (EC 1.1.1.95)	Ser	serine biosynthesis
	MBIN9ED882BB_00785	Bg0006	Bifidobacterium	longum	0.123333	0.7113	0.147947	0.922563	XosA	Bifidobacterial XOS/AXOS transporter, substrate-binding protein	XOS	xylooligosaccharides utilization
	MBIN9ED882BB_00785	Bg0006	Bifidobacterium	longum	0.123333	0.7113	0.147947	0.922563	XosA	Bifidobacterial XOS/AXOS transporter, substrate-binding protein	XOS	xylooligosaccharides utilization
	MBINFE7566FD_01800	Bg0018	Prevotella	copri	0.1188	0.71185	0.147611	0.922778
	MBIND2C09C28_04150	Bg0001	Bifidobacterium	longum	0.122679	0.712214	0.147389	0.922982	Agl3	Broad specificity exo-alpha-glucosidase, GH13	Mal	maltose utilization	GH13_30	Starch/glycogen
	MBIND2C09C28_04150	Bg0001	Bifidobacterium	longum	0.122679	0.712214	0.147389	0.922982	Agl3	Broad specificity exo-alpha-glucosidase, GH13	MOS	maltooligosaccharides utilization	GH13_30	Starch/glycogen
	MBIN8B8E2B9A_07485	Bg0194	Megamonas	funiformis	0.126281	0.712795	0.147035	0.923171
	MBIND62FFD58_05235	Bg0023	Bifidobacterium	bifidum	0.102139	0.713103	0.146848	0.923282	Pgm	Phosphoglucomutase (EC 5.4.2.2)	Gal	galactose utilization
	MBIND62FFD58_01140	Bg0023	Bifidobacterium	bifidum	0.107826	0.71371	0.146478	0.923545
	MBINFE7566FD_10615	Bg0018	Prevotella	copri	0.128651	0.714443	0.146032	0.923874	MalT	Predicted maltose transporter, MFS family	Mal	maltose utilization
	MBINFE7566FD_10615	Bg0018	Prevotella	copri	0.128651	0.714443	0.146032	0.923874	MalT	Predicted maltose transporter, MFS family	MOS	maltooligosaccharides utilization
	MBIND2C09C28_05820	Bg0001	Bifidobacterium	longum	0.115145	0.715864	0.145169	0.924315	AraD	L-ribulose-5-phosphate 4-epimerase (EC 5.1.3.4)	Ara	arabinose utilization
	MBIND2C09C28_05820	Bg0001	Bifidobacterium	longum	0.115145	0.715864	0.145169	0.924315	AraD	L-ribulose-5-phosphate 4-epimerase (EC 5.1.3.4)	aAOS	alpha-arabinooligosaccharides utilization
	MBIND2C09C28_05820	Bg0001	Bifidobacterium	longum	0.115145	0.715864	0.145169	0.924315	AraD	L-ribulose-5-phosphate 4-epimerase (EC 5.1.3.4)	Ara	arabinose utilization
	MBIND2C09C28_05820	Bg0001	Bifidobacterium	longum	0.115145	0.715864	0.145169	0.924315	AraD	L-ribulose-5-phosphate 4-epimerase (EC 5.1.3.4)	aAOS	alpha-arabinooligosaccharides utilization
	MBIN7AA2F86E_06235	Bg0010	Bifidobacterium	breve	0.104183	0.716153	0.144994	0.924488
	MBINFE7566FD_06525	Bg0018	Prevotella	copri	0.118423	0.716209	0.14496	0.924488
	MBINBD155BC2_02420	Bg0036	Bifidobacterium	kashiwanohense_A	0.10915	0.716943	0.144516	0.924891
	MBINF3D6CCAE_09145	Bg0019	Prevotella	copri	0.149938	0.717882	0.143947	0.92507
	MBIN7AA2F86E_06215	Bg0010	Bifidobacterium	breve	0.109516	0.718108	0.14381	0.92507
	MBIND62FFD58_09350	Bg0023	Bifidobacterium	bifidum	0.115434	0.718148	0.143786	0.92507
	MBIND62FFD58_05995	Bg0023	Bifidobacterium	bifidum	0.145042	0.718492	0.143578	0.925157
	MBINFE7566FD_02325	Bg0018	Prevotella	copri	0.141108	0.720044	0.142641	0.925962
	MBIND62FFD58_01390	Bg0023	Bifidobacterium	bifidum	0.119669	0.720325	0.142471	0.926003
	MBIN9ED882BB_02305	Bg0006	Bifidobacterium	longum	0.122412	0.720627	0.14229	0.926036	XylB	Xylulose kinase (EC 2.7.1.17)	Xyl	xylose utilization
	MBIN9ED882BB_02305	Bg0006	Bifidobacterium	longum	0.122412	0.720627	0.14229	0.926036	XylB	Xylulose kinase (EC 2.7.1.17)	Xlt	xylitol utilization
	MBIN9ED882BB_02305	Bg0006	Bifidobacterium	longum	0.122412	0.720627	0.14229	0.926036	XylB	Xylulose kinase (EC 2.7.1.17)	XOS	xylooligosaccharides utilization
	MBIN9ED882BB_02305	Bg0006	Bifidobacterium	longum	0.122412	0.720627	0.14229	0.926036	XylB	Xylulose kinase (EC 2.7.1.17)	Xyl	xylose utilization
	MBIN9ED882BB_02305	Bg0006	Bifidobacterium	longum	0.122412	0.720627	0.14229	0.926036	XylB	Xylulose kinase (EC 2.7.1.17)	Xlt	xylitol utilization
	MBIN9ED882BB_02305	Bg0006	Bifidobacterium	longum	0.122412	0.720627	0.14229	0.926036	XylB	Xylulose kinase (EC 2.7.1.17)	XOS	xylooligosaccharides utilization
	MBIN9ED882BB_02305	Bg0006	Bifidobacterium	longum	0.122412	0.720627	0.14229	0.926036	XylB	Xylulose kinase (EC 2.7.1.17)	Xyl	xylose utilization
	MBIN9ED882BB_02305	Bg0006	Bifidobacterium	longum	0.122412	0.720627	0.14229	0.926036	XylB	Xylulose kinase (EC 2.7.1.17)	Xlt	xylitol utilization
	MBIN9ED882BB_02305	Bg0006	Bifidobacterium	longum	0.122412	0.720627	0.14229	0.926036	XylB	Xylulose kinase (EC 2.7.1.17)	XOS	xylooligosaccharides utilization
	MBIN129A2D47_08100	Bg0061	Megasphaera	sp000417505	0.113388	0.720702	0.142244	0.926036
	MBINF3D6CCAE_03365	Bg0019	Prevotella	copri	0.122289	0.720834	0.142165	0.926036
	MBIN3E3A2479_00230	Bg0044	Bifidobacterium	sp002742445	0.140901	0.721082	0.142016	0.926036	AglA	Alpha-glucosidase (EC 3.2.1.20)	Mal	maltose utilization	GH13_30	Starch/glycogen
	MBIN3E3A2479_00230	Bg0044	Bifidobacterium	sp002742445	0.140901	0.721082	0.142016	0.926036	AglA	Alpha-glucosidase (EC 3.2.1.20)	MOS	maltooligosaccharides utilization	GH13_30	Starch/glycogen
	MBINF3D6CCAE_10920	Bg0019	Prevotella	copri	0.114211	0.721607	0.141699	0.926297
	MBINFE7566FD_01335	Bg0018	Prevotella	copri	0.111471	0.722261	0.141306	0.926454
	MBINF3D6CCAE_05440	Bg0019	Prevotella	copri	0.113502	0.722414	0.141214	0.926454
	MBINF3D6CCAE_05210	Bg0019	Prevotella	copri	0.111411	0.72349	0.140568	0.926736
	MBINFE7566FD_08235	Bg0018	Prevotella	copri	0.112004	0.723647	0.140473	0.926771
	MBIND62FFD58_00140	Bg0023	Bifidobacterium	bifidum	0.109618	0.723741	0.140417	0.926802
	MBIN6AE234FB_14465	Bg0026	Escherichia	flexneri	0.130214	0.724124	0.140187	0.926844
	MBIN7AA2F86E_07965	Bg0010	Bifidobacterium	breve	0.104035	0.724805	0.139779	0.927126
	MBINE5355FC6_04105	Bg0014	Bifidobacterium	breve	0.104035	0.724805	0.139779	0.927126
	MBIND2C09C28_07615	Bg0001	Bifidobacterium	longum	0.12286	0.725449	0.139393	0.927179	AraG	L-arabinose transport ATP-binding protein AraG (TC 3.A.1.2.2)	Ara	arabinose utilization
	MBIND2C09C28_07615	Bg0001	Bifidobacterium	longum	0.12286	0.725449	0.139393	0.927179	AraG	L-arabinose transport ATP-binding protein AraG (TC 3.A.1.2.2)	Ara	arabinose utilization
	MBINE5355FC6_04365	Bg0014	Bifidobacterium	breve	0.115571	0.725915	0.139114	0.927379
	MBINFE7566FD_12735	Bg0018	Prevotella	copri	0.108816	0.726254	0.138912	0.927517
	MBIN7AA2F86E_02690	Bg0010	Bifidobacterium	breve	0.103267	0.726755	0.138612	0.927759
	MBINE5355FC6_07065	Bg0014	Bifidobacterium	breve	0.114657	0.727656	0.138074	0.928073	GltD	Glutamate synthase [NADPH] small chain (EC 1.4.1.13)	Glu	glutamate biosynthesis
	MBINF3D6CCAE_11360	Bg0019	Prevotella	copri	0.119526	0.729097	0.137215	0.929079
	MBIN7AA2F86E_00995	Bg0010	Bifidobacterium	breve	0.0811247	0.729654	0.136883	0.929102
	MBIN6AE234FB_18065	Bg0026	Escherichia	flexneri	0.119194	0.729799	0.136797	0.929149
	MBINF3D6CCAE_11625	Bg0019	Prevotella	copri	0.113096	0.729965	0.136698	0.929149
	MBIN7AA2F86E_08035	Bg0010	Bifidobacterium	breve	0.103929	0.730757	0.136227	0.929491
	MBIN7AA2F86E_08950	Bg0010	Bifidobacterium	breve	0.0983684	0.731009	0.136077	0.929491
	MBINFE7566FD_02630	Bg0018	Prevotella	copri	0.110058	0.73143	0.135827	0.929514
	MBINFE7566FD_00205	Bg0018	Prevotella	copri	0.110742	0.732743	0.135049	0.930048
	MBINFE7566FD_09540	Bg0018	Prevotella	copri	0.122731	0.732773	0.13503	0.930048
	MBIN8B1CCEEB_04460	Bg0027	Bifidobacterium	sp002742445	0.15712	0.733197	0.134779	0.930204	GalK	Galactokinase (EC 2.7.1.6)	Lac	lactose utilization
	MBIN240110B9_03900	Bg0511	Agathobacter	rectalis	0.0975629	0.733238	0.134755	0.930204
	MBINE5355FC6_04050	Bg0014	Bifidobacterium	breve	0.101122	0.733257	0.134744	0.930204
	MBIN9E74E567_02590	Bg0050	Bifidobacterium	kashiwanohense_A	0.150947	0.7335	0.1346	0.930258
	MBINE5355FC6_01320	Bg0014	Bifidobacterium	breve	0.103869	0.734097	0.134247	0.930474
	MBINE5355FC6_04170	Bg0014	Bifidobacterium	breve	0.0991103	0.734727	0.133874	0.930819
	MBINE614E365_06495	Bg0496	Dorea	formicigenerans	0.0987703	0.734787	0.133838	0.930819
	MBIN7AA2F86E_09070	Bg0010	Bifidobacterium	breve	0.101381	0.735208	0.13359	0.931178
	MBINF3D6CCAE_00170	Bg0019	Prevotella	copri	0.102019	0.73568	0.133311	0.931504
	MBINFE7566FD_09955	Bg0018	Prevotella	copri	0.117213	0.736126	0.133048	0.931697
	MBIND62FFD58_01190	Bg0023	Bifidobacterium	bifidum	0.0998032	0.736564	0.13279	0.932065
	MBINF3D6CCAE_05925	Bg0019	Prevotella	copri	0.115476	0.736705	0.132706	0.932065
	MBIND62FFD58_07615	Bg0023	Bifidobacterium	bifidum	0.100526	0.736927	0.132576	0.93224
	MBINE5355FC6_03595	Bg0014	Bifidobacterium	breve	0.0974486	0.737418	0.132286	0.932624
	MBIN26AE5E28_05095	Bg0024	Bifidobacterium	kashiwanohense_A	0.149341	0.73766	0.132144	0.932669
	MBIND62FFD58_05250	Bg0023	Bifidobacterium	bifidum	0.127623	0.737972	0.13196	0.932684
	MBIN8B1CCEEB_01870	Bg0027	Bifidobacterium	sp002742445	0.126369	0.738159	0.13185	0.932684	Agl1	Exo-alpha-(1-6)-glucosidase, GH13	Mal	maltose utilization	GH13_31	Starch/glycogen
	MBIN8B1CCEEB_01870	Bg0027	Bifidobacterium	sp002742445	0.126369	0.738159	0.13185	0.932684	Agl1	Exo-alpha-(1-6)-glucosidase, GH13	MOS	maltooligosaccharides utilization	GH13_31	Starch/glycogen
	MBIN8B1CCEEB_01870	Bg0027	Bifidobacterium	sp002742445	0.126369	0.738159	0.13185	0.932684	Agl1	Exo-alpha-(1-6)-glucosidase, GH13	Mal	maltose utilization	GH13_31	Starch/glycogen
	MBIN8B1CCEEB_01870	Bg0027	Bifidobacterium	sp002742445	0.126369	0.738159	0.13185	0.932684	Agl1	Exo-alpha-(1-6)-glucosidase, GH13	MOS	maltooligosaccharides utilization	GH13_31	Starch/glycogen
	MBINB56F3398_10795	Bg0364	Agathobaculum	butyriciproducens	0.116982	0.73873	0.131514	0.932881
	MBINF3D6CCAE_02815	Bg0019	Prevotella	copri	0.136263	0.738755	0.131499	0.932881
	MBINF3D6CCAE_05390	Bg0019	Prevotella	copri	0.106902	0.739629	0.130986	0.933384
	MBINF3D6CCAE_02755	Bg0019	Prevotella	copri	0.134321	0.739929	0.13081	0.933502
	MBINE5355FC6_07275	Bg0014	Bifidobacterium	breve	0.094097	0.740044	0.130743	0.933566
	MBIN7AA2F86E_06600	Bg0010	Bifidobacterium	breve	0.101702	0.740274	0.130608	0.93377
	MBIN4E5D2DAC_02345	Bg0244	Megamonas	funiformis	0.1373	0.740543	0.13045	0.933896
	MBIND62FFD58_01570	Bg0023	Bifidobacterium	bifidum	0.104258	0.740691	0.130363	0.933997
	MBINE5355FC6_05340	Bg0014	Bifidobacterium	breve	0.102224	0.740914	0.130232	0.934115
	MBINE5355FC6_07720	Bg0014	Bifidobacterium	breve	0.0976342	0.742893	0.129074	0.934625
	MBIND62FFD58_08010	Bg0023	Bifidobacterium	bifidum	0.12252	0.743554	0.128688	0.934762
	MBINFE7566FD_08090	Bg0018	Prevotella	copri	0.107184	0.743571	0.128677	0.934762
	MBINF3D6CCAE_11075	Bg0019	Prevotella	copri	0.10566	0.743578	0.128674	0.934762
	MBINE5355FC6_05460	Bg0014	Bifidobacterium	breve	0.0992631	0.743631	0.128643	0.934762
	MBIND62FFD58_00625	Bg0023	Bifidobacterium	bifidum	0.106831	0.746044	0.127235	0.93566
	MBIN4E5D2DAC_07410	Bg0244	Megamonas	funiformis	0.136533	0.746075	0.127218	0.93566
	MBINDC68C280_06125	Bg0052	Parolsenella	uli_B	0.134515	0.746211	0.127138	0.93566	AckA	Acetate kinase (EC 2.7.2.1)	Acetate	acetate production
	MBIN8B1CCEEB_07935	Bg0027	Bifidobacterium	sp002742445	0.142315	0.746301	0.127086	0.93566
	MBINFE7566FD_10290	Bg0018	Prevotella	copri	0.10839	0.746355	0.127055	0.93566
	MBIN63519D3E_07890	Bg0028	Bifidobacterium	sp002742445	0.135713	0.746596	0.126914	0.9357
	MBIND62FFD58_08950	Bg0023	Bifidobacterium	bifidum	0.10076	0.7467	0.126854	0.935749
	MBINF3D6CCAE_08025	Bg0019	Prevotella	copri	0.106549	0.746759	0.12682	0.935777
	MBIN7AA2F86E_00945	Bg0010	Bifidobacterium	breve	0.0954333	0.747291	0.12651	0.935968
	MBIND62FFD58_03840	Bg0023	Bifidobacterium	bifidum	0.107	0.747636	0.12631	0.935968
	MBINFE7566FD_13240	Bg0018	Prevotella	copri	0.130431	0.748761	0.125657	0.936584
	MBIND7F5D2F2_08740	Bg0011	Bifidobacterium	kashiwanohense_A	0.106008	0.749508	0.125224	0.936664
	MBINE5355FC6_00705	Bg0014	Bifidobacterium	breve	0.0941854	0.750168	0.124842	0.936812
	MBINFE7566FD_11005	Bg0018	Prevotella	copri	0.108284	0.750225	0.124809	0.936812	LacZ_old	beta-galactosidase (EC 3.2.1.23)	Lac	lactose utilization	GH2
	MBINF3D6CCAE_06515	Bg0019	Prevotella	copri	0.0997082	0.750292	0.12477	0.936812	CysE	Serine acetyltransferase (EC 2.3.1.30)	Cys	cysteine biosynthesis
	MBINF3D6CCAE_01840	Bg0019	Prevotella	copri	0.106022	0.750345	0.124739	0.936812
	MBINE5355FC6_04840	Bg0014	Bifidobacterium	breve	0.0958572	0.750579	0.124603	0.936812
	MBINF3D6CCAE_07300	Bg0019	Prevotella	copri	0.105313	0.750789	0.124482	0.936975
	MBIND62FFD58_06095	Bg0023	Bifidobacterium	bifidum	0.0904231	0.750962	0.124382	0.937043
	MBIN7AA2F86E_01455	Bg0010	Bifidobacterium	breve	0.0987941	0.751315	0.124178	0.937133	DapD	2,3,4,5-tetrahydropyridine-2,6-dicarboxylate N-succinyltransferase (EC 2.3.1.117)	Lys	lysine biosynthesis
	MBINF3D6CCAE_08720	Bg0019	Prevotella	copri	0.0943811	0.752315	0.1236	0.937196
	MBIN452B7418_08890	Bg0065	Streptococcus	sp000187445	0.0955549	0.752623	0.123423	0.937196
	MBIN5AA20B1D_01070	Bg0216	Streptococcus	sp000187445	0.0955549	0.752623	0.123423	0.937196
	MBINCE2C74E1_06330	Bg0116	Streptococcus	sp000187445	0.0955549	0.752623	0.123423	0.937196
	MBIN44E13CC5_01760	Bg0152	Streptococcus	sp000187445	0.0955549	0.752623	0.123423	0.937196
	MBIN0A162FAE_01245	Bg0129	Streptococcus	sp000187445	0.0955549	0.752623	0.123423	0.937196
	MBIN914E4BD5_05870	Bg0075	Streptococcus	sp000187445	0.0955549	0.752623	0.123423	0.937196
	MBIN75B62F9C_04460	Bg0119	Sutterella	wadsworthensis	0.0966831	0.752803	0.123319	0.937216
	MBIN3574C594_06235	Bg0229	Sutterella	wadsworthensis	0.0966831	0.752803	0.123319	0.937216
	MBIN7AA2F86E_07375	Bg0010	Bifidobacterium	breve	0.0915283	0.752843	0.123295	0.937216
	MBINE5355FC6_07680	Bg0014	Bifidobacterium	breve	0.0915283	0.752843	0.123295	0.937216
	MBINE5355FC6_01980	Bg0014	Bifidobacterium	breve	0.0902027	0.753525	0.122902	0.937726
	MBINFE7566FD_12415	Bg0018	Prevotella	copri	0.13672	0.753586	0.122867	0.937729	SusCm	SusC, outer membrane protein involved in maltodextrin utilization	Mal	maltose utilization
	MBINFE7566FD_12415	Bg0018	Prevotella	copri	0.13672	0.753586	0.122867	0.937729	SusCm	SusC, outer membrane protein involved in maltodextrin utilization	MOS	maltooligosaccharides utilization
	MBINFE7566FD_13160	Bg0018	Prevotella	copri	0.104412	0.754297	0.122458	0.93811
	MBIN7C230FD9_09340	Bg0338	Blautia_A	sp003471165	0.0990171	0.754426	0.122383	0.93811
	MBINF3D6CCAE_11800	Bg0019	Prevotella	copri	0.110542	0.754436	0.122378	0.93811
	MBIN62B634C8_05645	Bg0133	Veillonella		0.101329	0.754672	0.122242	0.93811
	MBINFE7566FD_06770	Bg0018	Prevotella	copri	0.100388	0.755136	0.121975	0.938164
	MBIN7AA2F86E_02655	Bg0010	Bifidobacterium	breve	0.0900318	0.75528	0.121892	0.938164
	MBIN7AA2F86E_03715	Bg0010	Bifidobacterium	breve	0.0938047	0.755621	0.121696	0.938298
	MBINF3D6CCAE_05940	Bg0019	Prevotella	copri	0.114494	0.755853	0.121563	0.938417
	MBINE5355FC6_07105	Bg0014	Bifidobacterium	breve	0.0947145	0.756943	0.120937	0.938957
	MBIN6699863F_04805	Bg0137	Megamonas	funiformis	0.124255	0.757423	0.120661	0.939123
	MBIND62FFD58_08820	Bg0023	Bifidobacterium	bifidum	0.101456	0.757454	0.120644	0.939123
	MBIN3574C594_00005	Bg0229	Sutterella	wadsworthensis	0.100416	0.758033	0.120312	0.939355
	MBINF3D6CCAE_08605	Bg0019	Prevotella	copri	0.0945073	0.758053	0.120301	0.939355
	MBIN31520C81_09150	Bg0234	Megamonas	funiformis	0.134935	0.758079	0.120286	0.939355
	MBINEBBF06CA_01970	Bg0046	Bifidobacterium	kashiwanohense_A	0.156224	0.758401	0.120101	0.939355
	MBIN9ED882BB_03065	Bg0006	Bifidobacterium	longum	0.14572	0.758417	0.120092	0.939355
	MBIN7AA2F86E_04065	Bg0010	Bifidobacterium	breve	0.0982169	0.758879	0.119827	0.939491
	MBIND62FFD58_09145	Bg0023	Bifidobacterium	bifidum	0.12595	0.759014	0.11975	0.939491
	MBIN7AA2F86E_03940	Bg0010	Bifidobacterium	breve	0.104726	0.759392	0.119534	0.939506
	MBIND7F5D2F2_03985	Bg0011	Bifidobacterium	kashiwanohense_A	0.155322	0.759501	0.119472	0.939538
	MBIND7F5D2F2_03985	Bg0011	Bifidobacterium	kashiwanohense_A	0.155322	0.759501	0.119472	0.939538
	MBIND62FFD58_08540	Bg0023	Bifidobacterium	bifidum	0.0983768	0.760075	0.119144	0.939759
	MBIN26AE5E28_00190	Bg0024	Bifidobacterium	kashiwanohense_A	0.144984	0.760301	0.119014	0.939915
	MBIN274F2948_15415	Bg0047	Escherichia	flexneri	0.112812	0.760854	0.118698	0.939948
	MBIN6AE234FB_20590	Bg0026	Escherichia	flexneri	0.112812	0.760854	0.118698	0.939948
	MBIND62FFD58_04990	Bg0023	Bifidobacterium	bifidum	0.104779	0.760955	0.118641	0.939948
	MBIN7C230FD9_14625	Bg0338	Blautia_A	sp003471165	0.101908	0.761355	0.118413	0.939948
	MBINFE7566FD_06435	Bg0018	Prevotella	copri	0.0926052	0.761491	0.118335	0.939948
	MBIN452B7418_01220	Bg0065	Streptococcus	sp000187445	0.116218	0.762115	0.117979	0.940339
	MBIND62FFD58_00920	Bg0023	Bifidobacterium	bifidum	0.089363	0.762642	0.117679	0.94061
	MBINFE7566FD_07335	Bg0018	Prevotella	copri	0.0986982	0.763481	0.117202	0.940705
	MBINFE7566FD_04675	Bg0018	Prevotella	copri	0.0940871	0.763829	0.117004	0.940705
	MBIN7AA2F86E_06390	Bg0010	Bifidobacterium	breve	0.0894115	0.763983	0.116916	0.940705	LnpD	UDP-hexose 4-epimerase involved in lacto-N-biose utilization	Lnb	lacto-N-biose utilization
	MBINE5355FC6_03175	Bg0014	Bifidobacterium	breve	0.0894115	0.763983	0.116916	0.940705	LnpD	UDP-hexose 4-epimerase involved in lacto-N-biose utilization	Lnb	lacto-N-biose utilization
	MBINFE7566FD_07255	Bg0018	Prevotella	copri	0.110766	0.765371	0.116128	0.941356
	MBINE5355FC6_00665	Bg0014	Bifidobacterium	breve	0.101369	0.765548	0.116028	0.941356
	MBINFE7566FD_04255	Bg0018	Prevotella	copri	0.104175	0.765673	0.115957	0.941356
	MBINFE7566FD_11380	Bg0018	Prevotella	copri	0.100085	0.766233	0.115639	0.941486
	MBINB794D871_02290	Bg0371	Agathobacter	faecis	0.139275	0.766559	0.115455	0.941486
	MBIN7AA2F86E_06255	Bg0010	Bifidobacterium	breve	0.0907528	0.766761	0.11534	0.941486
	MBIND62FFD58_02205	Bg0023	Bifidobacterium	bifidum	0.0922736	0.766996	0.115207	0.941508
	MBINFE7566FD_04875	Bg0018	Prevotella	copri	0.0912088	0.767274	0.11505	0.941508
	MBIN7AA2F86E_07825	Bg0010	Bifidobacterium	breve	0.0799969	0.767337	0.115014	0.941508
	MBINE5355FC6_01550	Bg0014	Bifidobacterium	breve	0.0799969	0.767337	0.115014	0.941508
	MBIN7AA2F86E_04730	Bg0010	Bifidobacterium	breve	0.0890082	0.767753	0.114779	0.94164
	MBIN0B7A9C00_14690	Bg0067	Ruminococcus_B	gnavus	0.0860036	0.768012	0.114632	0.941693
	MBIN6AE234FB_19035	Bg0026	Escherichia	flexneri	0.118017	0.768201	0.114525	0.941693
	MBIN8B1CCEEB_08440	Bg0027	Bifidobacterium	sp002742445	0.11892	0.769815	0.113614	0.942155	Bga2A	Exo-beta-(1-4)-galactosidase, GH2	GOS	galactooligosaccharides utilization	GH2
	MBIN8B1CCEEB_08440	Bg0027	Bifidobacterium	sp002742445	0.11892	0.769815	0.113614	0.942155	Bga2A	Exo-beta-(1-4)-galactosidase, GH2	GOS	galactooligosaccharides utilization	GH2
	MBIN8B1CCEEB_08440	Bg0027	Bifidobacterium	sp002742445	0.11892	0.769815	0.113614	0.942155	Bga2A	Exo-beta-(1-4)-galactosidase, GH2	GOS	galactooligosaccharides utilization	GH2
	MBIND62FFD58_04305	Bg0023	Bifidobacterium	bifidum	0.0834099	0.771588	0.112615	0.94265
	MBIND62FFD58_05880	Bg0023	Bifidobacterium	bifidum	0.0970367	0.771684	0.11256	0.94265
	MBIN34F91200_04105	Bg0545	Faecalibacterium	prausnitzii_C	0.0918683	0.771809	0.11249	0.94265
	MBIN7AA2F86E_04110	Bg0010	Bifidobacterium	breve	0.092593	0.771917	0.11243	0.94265
	MBIN8B1CCEEB_01345	Bg0027	Bifidobacterium	sp002742445	0.113855	0.772429	0.112142	0.942671
	MBINCFF3C9CF_03370	Bg0021	Bifidobacterium	kashiwanohense_A	0.113855	0.772429	0.112142	0.942671
	MBINFE7566FD_06820	Bg0018	Prevotella	copri	0.09383	0.77263	0.112028	0.942671
	MBIN23462A93_06030	Bg0267	Erysipelatoclostridium	ramosum	0.119314	0.772688	0.111996	0.942671
	MBINFE7566FD_08765	Bg0018	Prevotella	copri	0.0907345	0.772813	0.111926	0.942671
	MBIN9ED882BB_07145	Bg0006	Bifidobacterium	longum	0.0850347	0.773363	0.111617	0.943046
	MBINE5355FC6_03645	Bg0014	Bifidobacterium	breve	0.0815667	0.775792	0.110255	0.944432
	MBINF3D6CCAE_03000	Bg0019	Prevotella	copri	0.0874807	0.77657	0.109819	0.944774
	MBINE5355FC6_00855	Bg0014	Bifidobacterium	breve	0.0799658	0.776775	0.109705	0.944774
	MBINE5355FC6_09540	Bg0014	Bifidobacterium	breve	0.0788584	0.77706	0.109545	0.944774
	MBINE5355FC6_05225	Bg0014	Bifidobacterium	breve	0.0843335	0.777108	0.109519	0.944774
	MBIN8B1CCEEB_00910	Bg0027	Bifidobacterium	sp002742445	0.122942	0.777588	0.10925	0.944816
	MBINFE7566FD_03820	Bg0018	Prevotella	copri	0.090616	0.777664	0.109208	0.944816
	MBIN63519D3E_05745	Bg0028	Bifidobacterium	sp002742445	0.125448	0.777831	0.109115	0.944816
	MBIN7AA2F86E_05095	Bg0010	Bifidobacterium	breve	0.0812526	0.777981	0.109031	0.944841
	MBIN58750C78_13930	Bg0053	Escherichia	coli_D	0.0991345	0.7781	0.108965	0.944943
	MBIN26AE5E28_01465	Bg0024	Bifidobacterium	kashiwanohense_A	0.124695	0.778757	0.108598	0.945283
	MBINCFF3C9CF_02180	Bg0021	Bifidobacterium	kashiwanohense_A	0.124695	0.778757	0.108598	0.945283
	MBIND62FFD58_06985	Bg0023	Bifidobacterium	bifidum	0.0860333	0.779979	0.107917	0.945691
	MBINFE7566FD_06560	Bg0018	Prevotella	copri	0.0791816	0.780442	0.107659	0.945845
	MBINE5355FC6_03070	Bg0014	Bifidobacterium	breve	0.0873444	0.780991	0.107354	0.946009
	MBIND2C09C28_04155	Bg0001	Bifidobacterium	longum	0.0926159	0.782164	0.106702	0.946581	MalR6	Maltodextrin utilization transcriptional regulator MalR6, LacI family	Mal	maltose utilization
	MBIND2C09C28_04155	Bg0001	Bifidobacterium	longum	0.0926159	0.782164	0.106702	0.946581	MalR6	Maltodextrin utilization transcriptional regulator MalR6, LacI family	MOS	maltooligosaccharides utilization
	MBIN7AA2F86E_09065	Bg0010	Bifidobacterium	breve	0.085038	0.782388	0.106578	0.946653
	MBINE5355FC6_04155	Bg0014	Bifidobacterium	breve	0.0772469	0.782479	0.106527	0.946677	DAPC	N-succinyl-L,L-diaminopimelate aminotransferase (EC 2.6.1.17), type 2	Lys	lysine biosynthesis
	MBIN3E3A2479_07300	Bg0044	Bifidobacterium	sp002742445	0.117091	0.78334	0.10605	0.946915
	MBIND62FFD58_08470	Bg0023	Bifidobacterium	bifidum	0.0910957	0.783438	0.105996	0.946915
	MBINDE522C8C_15360	Bg0257	Enterococcus_A	avium	0.0905053	0.783964	0.105704	0.947093
	MBINE5355FC6_07715	Bg0014	Bifidobacterium	breve	0.0763816	0.784667	0.105315	0.947277
	MBIND62FFD58_04025	Bg0023	Bifidobacterium	bifidum	0.0847404	0.785207	0.105016	0.947376
	MBINF95C6A2D_00910	Bg0097	Bacteroides	ovatus	0.124326	0.785781	0.104698	0.947376
	MBIND62FFD58_08055	Bg0023	Bifidobacterium	bifidum	0.0979236	0.785857	0.104656	0.947376
	MBINE5355FC6_03180	Bg0014	Bifidobacterium	breve	0.0796083	0.785953	0.104604	0.947376	NagKH	N-acetylhexosamine 1-kinase (EC 2.7.1.162)	GlcNAc	N-acetylglucosamine utilization
	MBINF3D6CCAE_09205	Bg0019	Prevotella	copri	0.0900987	0.786273	0.104426	0.947376
	MBIN3E3A2479_05765	Bg0044	Bifidobacterium	sp002742445	0.101419	0.786526	0.104287	0.947376
	MBIN63519D3E_03740	Bg0028	Bifidobacterium	sp002742445	0.101419	0.786526	0.104287	0.947376
	MBINCB13CC65_02260	Bg0062	Bifidobacterium	sp002742445	0.101419	0.786526	0.104287	0.947376
	MBIN7AA2F86E_06595	Bg0010	Bifidobacterium	breve	0.085377	0.786717	0.104182	0.947422
	MBIN8B1CCEEB_03575	Bg0027	Bifidobacterium	sp002742445	0.0948956	0.787413	0.103797	0.947651
	MBINE5355FC6_08245	Bg0014	Bifidobacterium	breve	0.0883385	0.787495	0.103752	0.947651	NagA1	N-acetylglucosamine-6-phosphate deacetylase (EC 3.5.1.25)	GlcNAc	N-acetylglucosamine utilization
	MBINE5355FC6_08245	Bg0014	Bifidobacterium	breve	0.0883385	0.787495	0.103752	0.947651	NagA1	N-acetylglucosamine-6-phosphate deacetylase (EC 3.5.1.25)	Lnb	lacto-N-biose utilization
	MBINE5355FC6_08245	Bg0014	Bifidobacterium	breve	0.0883385	0.787495	0.103752	0.947651	NagA	N-acetylglucosamine-6-phosphate deacetylase (EC 3.5.1.25)	GlcNAc	N-acetylglucosamine utilization
	MBINE5355FC6_08245	Bg0014	Bifidobacterium	breve	0.0883385	0.787495	0.103752	0.947651	NagA	N-acetylglucosamine-6-phosphate deacetylase (EC 3.5.1.25)	Lnb	lacto-N-biose utilization
	MBINE5355FC6_08245	Bg0014	Bifidobacterium	breve	0.0883385	0.787495	0.103752	0.947651	NagA	N-acetylglucosamine-6-phosphate deacetylase (EC 3.5.1.25)	GlcNAc	N-acetylglucosamine utilization
	MBINE5355FC6_08245	Bg0014	Bifidobacterium	breve	0.0883385	0.787495	0.103752	0.947651	NagA	N-acetylglucosamine-6-phosphate deacetylase (EC 3.5.1.25)	Lnb	lacto-N-biose utilization
	MBINE5355FC6_07195	Bg0014	Bifidobacterium	breve	0.0826335	0.789157	0.102837	0.948218
	MBIND62FFD58_01535	Bg0023	Bifidobacterium	bifidum	0.0896241	0.789179	0.102824	0.948218
	MBINFE7566FD_06755	Bg0018	Prevotella	copri	0.0851813	0.790401	0.102153	0.948709
	MBIND62FFD58_03485	Bg0023	Bifidobacterium	bifidum	0.0809387	0.791033	0.101805	0.948905
	MBIN7AA2F86E_03950	Bg0010	Bifidobacterium	breve	0.0786052	0.791484	0.101558	0.948905
	MBINFE7566FD_04310	Bg0018	Prevotella	copri	0.0832877	0.79153	0.101533	0.948905
	MBINF3D6CCAE_07020	Bg0019	Prevotella	copri	0.0866757	0.791602	0.101493	0.94891
	MBINFE7566FD_07030	Bg0018	Prevotella	copri	0.0900148	0.792108	0.101216	0.949102
	MBINE5355FC6_08225	Bg0014	Bifidobacterium	breve	0.0794023	0.792245	0.101141	0.949129
	MBIND62FFD58_03740	Bg0023	Bifidobacterium	bifidum	0.0699421	0.793197	0.100619	0.949209
	MBIN7AA2F86E_08550	Bg0010	Bifidobacterium	breve	0.0697636	0.793874	0.100248	0.949504
	MBINE5355FC6_00640	Bg0014	Bifidobacterium	breve	0.0697636	0.793874	0.100248	0.949504
	MBINF3D6CCAE_01710	Bg0019	Prevotella	copri	0.0878062	0.794505	0.0999034	0.949764
	MBINE5355FC6_01050	Bg0014	Bifidobacterium	breve	0.0773049	0.794992	0.0996372	0.949823
	MBINFE7566FD_12380	Bg0018	Prevotella	copri	0.0779794	0.795126	0.099564	0.949823
	MBIND62FFD58_00935	Bg0023	Bifidobacterium	bifidum	0.0773696	0.795197	0.0995251	0.949823	DapD	2,3,4,5-tetrahydropyridine-2,6-dicarboxylate N-succinyltransferase (EC 2.3.1.117)	Lys	lysine biosynthesis
	MBIND62FFD58_00045	Bg0023	Bifidobacterium	bifidum	0.07962	0.79547	0.0993762	0.949865
	MBINFE7566FD_04470	Bg0018	Prevotella	copri	0.0802383	0.796206	0.0989748	0.950372
	MBIND62FFD58_06965	Bg0023	Bifidobacterium	bifidum	0.0738636	0.796273	0.0989382	0.950411
	MBINE5355FC6_02005	Bg0014	Bifidobacterium	breve	0.0842076	0.796506	0.0988107	0.950498
	MBINE5355FC6_08215	Bg0014	Bifidobacterium	breve	0.0755469	0.796519	0.0988039	0.950498
	MBINFE7566FD_06235	Bg0018	Prevotella	copri	0.0894703	0.796777	0.0986631	0.950642
	MBIN60C478D2_06320	Bg0449	Faecalibacterium	prausnitzii_C	0.0714267	0.797065	0.0985061	0.95068
	MBINE5355FC6_03055	Bg0014	Bifidobacterium	breve	0.075138	0.797324	0.0983654	0.95068	DapB	4-hydroxy-tetrahydrodipicolinate reductase (EC 1.17.1.8)	Lys	lysine biosynthesis
	MBIN7AA2F86E_07405	Bg0010	Bifidobacterium	breve	0.0703906	0.797765	0.0981253	0.95068
	MBINE5355FC6_02245	Bg0014	Bifidobacterium	breve	0.0703906	0.797765	0.0981253	0.95068
	MBIN3E3A2479_02570	Bg0044	Bifidobacterium	sp002742445	0.0816059	0.797894	0.0980547	0.95068
	MBINCFF3C9CF_06340	Bg0021	Bifidobacterium	kashiwanohense_A	0.111938	0.797942	0.0980288	0.95068
	MBINFE7566FD_06700	Bg0018	Prevotella	copri	0.108835	0.798055	0.0979672	0.95068
	MBIN7AA2F86E_06080	Bg0010	Bifidobacterium	breve	0.111397	0.79917	0.0973606	0.95112
	MBINE5355FC6_01475	Bg0014	Bifidobacterium	breve	0.111397	0.79917	0.0973606	0.95112
	MBINFE7566FD_09585	Bg0018	Prevotella	copri	0.0791706	0.799281	0.0973004	0.951157
	MBIN9ED882BB_08430	Bg0006	Bifidobacterium	longum	0.0867821	0.799454	0.0972065	0.951188
	MBIN9ED882BB_08535	Bg0006	Bifidobacterium	longum	0.0846444	0.799538	0.0971608	0.951188
	MBIND62FFD58_07680	Bg0023	Bifidobacterium	bifidum	0.0883935	0.799597	0.0971288	0.951188
	MBINFE7566FD_06155	Bg0018	Prevotella	copri	0.0931865	0.799908	0.0969599	0.951188
	MBINE5355FC6_01490	Bg0014	Bifidobacterium	breve	0.0788242	0.800172	0.0968167	0.951188
	MBIND62FFD58_02590	Bg0023	Bifidobacterium	bifidum	0.0726494	0.800226	0.0967872	0.951188	LysA	Diaminopimelate decarboxylase (EC 4.1.1.20)	Lys	lysine biosynthesis
	MBIN58750C78_09820	Bg0053	Escherichia	coli_D	0.0934973	0.801246	0.0962344	0.951309
	MBINE5355FC6_03790	Bg0014	Bifidobacterium	breve	0.0752854	0.802069	0.0957885	0.951471
	MBINF3D6CCAE_01605	Bg0019	Prevotella	copri	0.0805998	0.802324	0.09565	0.951529	Pgl	Polygalacturonase (EC 3.2.1.15)	GalAs	oligogalacturonate utilization	GH28-GH105
	MBINE5355FC6_09250	Bg0014	Bifidobacterium	breve	0.076568	0.80273	0.0954307	0.951591
	MBINFE7566FD_01605	Bg0018	Prevotella	copri	0.0755767	0.80283	0.0953762	0.951591
	MBIN4E5D2DAC_08140	Bg0244	Megamonas	funiformis	0.0842699	0.803005	0.0952816	0.951591
	MBIN28A63006_06910	Bg0318	Megamonas	funiformis	0.0842699	0.803005	0.0952816	0.951591
	MBIN7AA2F86E_06340	Bg0010	Bifidobacterium	breve	0.0795945	0.803139	0.0952095	0.951591
	MBIN61570B2C_12005	Bg0409	Agathobaculum	butyriciproducens	0.12378	0.803567	0.0949777	0.951591	TnaA	Tryptophanase (EC 4.1.99.1)	Trp_d	tryptophan degradation
	MBIN7AA2F86E_00965	Bg0010	Bifidobacterium	breve	0.0801146	0.804685	0.0943743	0.952113	AckA	Acetate kinase (EC 2.7.2.1)	Acetate	acetate production
	MBINFE7566FD_02495	Bg0018	Prevotella	copri	0.0791837	0.804963	0.0942243	0.952156
	MBINF3D6CCAE_03500	Bg0019	Prevotella	copri	0.0739572	0.805171	0.094112	0.952195
	MBIND62FFD58_04760	Bg0023	Bifidobacterium	bifidum	0.0725174	0.805342	0.0940199	0.952195
	MBINF3D6CCAE_07130	Bg0019	Prevotella	copri	0.0896899	0.805511	0.0939285	0.952195
	MBIND62FFD58_03980	Bg0023	Bifidobacterium	bifidum	0.0705237	0.805531	0.0939175	0.952195	LnpC	UTP-hexose-1-phosphate uridylyltransferase involved in lacto-N-biose utilization, predicted	Lnb	lacto-N-biose utilization
	MBIN63519D3E_02790	Bg0028	Bifidobacterium	sp002742445	0.0999064	0.806063	0.093631	0.952393
	MBIN63519D3E_07630	Bg0028	Bifidobacterium	sp002742445	0.0855013	0.809007	0.0920479	0.953417
	MBINDE89507C_03805	Bg0246	Prevotella	multisaccharivorax	0.0734087	0.80982	0.0916113	0.953761
	MBINF3D6CCAE_03855	Bg0019	Prevotella	copri	0.0855939	0.810593	0.0911974	0.953971
	MBIN1CC88206_09520	Bg0056	Streptococcus	sp000187445	0.0713353	0.810617	0.091184	0.953971
	MBINE5355FC6_05900	Bg0014	Bifidobacterium	breve	0.076256	0.811469	0.0907278	0.954154
	MBINFE7566FD_03825	Bg0018	Prevotella	copri	0.0789942	0.811753	0.0905759	0.954249
	MBINE5355FC6_08250	Bg0014	Bifidobacterium	breve	0.0760344	0.811945	0.0904733	0.95428	NagB	Glucosamine-6-phosphate deaminase (EC 3.5.99.6)	GlcNAc	N-acetylglucosamine utilization
	MBINE5355FC6_08250	Bg0014	Bifidobacterium	breve	0.0760344	0.811945	0.0904733	0.95428	NagB	Glucosamine-6-phosphate deaminase (EC 3.5.99.6)	Lnb	lacto-N-biose utilization
	MBINE5355FC6_08250	Bg0014	Bifidobacterium	breve	0.0760344	0.811945	0.0904733	0.95428	NagB	Glucosamine-6-phosphate deaminase (EC 3.5.99.6)	GlcNAc	N-acetylglucosamine utilization
	MBINE5355FC6_08250	Bg0014	Bifidobacterium	breve	0.0760344	0.811945	0.0904733	0.95428	NagB	Glucosamine-6-phosphate deaminase (EC 3.5.99.6)	Lnb	lacto-N-biose utilization
	MBINE5355FC6_08250	Bg0014	Bifidobacterium	breve	0.0760344	0.811945	0.0904733	0.95428	NagB	Glucosamine-6-phosphate deaminase (EC 3.5.99.6)	GlcNAc	N-acetylglucosamine utilization
	MBINE5355FC6_08250	Bg0014	Bifidobacterium	breve	0.0760344	0.811945	0.0904733	0.95428	NagB	Glucosamine-6-phosphate deaminase (EC 3.5.99.6)	Lnb	lacto-N-biose utilization
	MBINE5355FC6_04820	Bg0014	Bifidobacterium	breve	0.0707717	0.813097	0.0898574	0.954852
	MBIN7AA2F86E_01495	Bg0010	Bifidobacterium	breve	0.068073	0.81371	0.0895302	0.954852
	MBINE5355FC6_07740	Bg0014	Bifidobacterium	breve	0.068073	0.81371	0.0895302	0.954852
	MBINCB13CC65_01645	Bg0062	Bifidobacterium	sp002742445	0.106328	0.813737	0.089516	0.954852
	MBINE5355FC6_00755	Bg0014	Bifidobacterium	breve	0.0714548	0.814042	0.0893532	0.955083
	MBINF3D6CCAE_07600	Bg0019	Prevotella	copri	0.0808386	0.814109	0.0893175	0.955095
	MBIND62FFD58_00715	Bg0023	Bifidobacterium	bifidum	0.0771769	0.814482	0.0891184	0.955208
	MBINFE7566FD_01180	Bg0018	Prevotella	copri	0.0739832	0.816078	0.0882685	0.956008
	MBINE5355FC6_07690	Bg0014	Bifidobacterium	breve	0.0673729	0.817259	0.0876403	0.95659	IlvG	Acetolactate synthase large subunit (EC 2.2.1.6)	Ile	isoleucine biosynthesis
	MBINE5355FC6_07690	Bg0014	Bifidobacterium	breve	0.0673729	0.817259	0.0876403	0.95659	IlvG	Acetolactate synthase large subunit (EC 2.2.1.6)	Leu	leucine biosynthesis
	MBINE5355FC6_07690	Bg0014	Bifidobacterium	breve	0.0673729	0.817259	0.0876403	0.95659	IlvG	Acetolactate synthase large subunit (EC 2.2.1.6)	Val	valine biosynthesis
	MBIND62FFD58_06545	Bg0023	Bifidobacterium	bifidum	0.0624532	0.818558	0.0869507	0.957031
	MBINFE7566FD_08330	Bg0018	Prevotella	copri	0.0867804	0.819324	0.0865443	0.95746
	MBIN6AE234FB_17090	Bg0026	Escherichia	flexneri	0.076532	0.821241	0.0855293	0.957828
	MBIND62FFD58_04295	Bg0023	Bifidobacterium	bifidum	0.0680984	0.821355	0.0854692	0.957828	HisG	ATP phosphoribosyltransferase (EC 2.4.2.17)	His	histidine biosynthesis
	MBINE5355FC6_07100	Bg0014	Bifidobacterium	breve	0.0682636	0.822808	0.0847014	0.958345
	MBINF3D6CCAE_11585	Bg0019	Prevotella	copri	0.0685738	0.822951	0.084626	0.958345
	MBINFE7566FD_11145	Bg0018	Prevotella	copri	0.0937127	0.824137	0.0840007	0.95851
	MBINFE7566FD_07845	Bg0018	Prevotella	copri	0.0745143	0.825008	0.083542	0.958805
	MBINFA982222_03450	Bg0088	Collinsella	aerofaciens_H	0.0528262	0.825559	0.0832516	0.958805
	MBIN63519D3E_05325	Bg0028	Bifidobacterium	sp002742445	0.0999381	0.825692	0.0831819	0.958857
	MBINF3D6CCAE_02180	Bg0019	Prevotella	copri	0.0714136	0.825709	0.0831732	0.958857
	MBIN6699863F_01245	Bg0137	Megamonas	funiformis	0.0890302	0.82594	0.0830513	0.95891	NagA1	N-acetylglucosamine-6-phosphate deacetylase (EC 3.5.1.25)	NANA	N-acetylneuraminate utilization
	MBIN6699863F_01245	Bg0137	Megamonas	funiformis	0.0890302	0.82594	0.0830513	0.95891	NagA1	N-acetylglucosamine-6-phosphate deacetylase (EC 3.5.1.25)	GlcNAc	N-acetylglucosamine utilization
	MBIN6699863F_01245	Bg0137	Megamonas	funiformis	0.0890302	0.82594	0.0830513	0.95891	NagA	N-acetylglucosamine-6-phosphate deacetylase (EC 3.5.1.25)	NANA	N-acetylneuraminate utilization
	MBIN6699863F_01245	Bg0137	Megamonas	funiformis	0.0890302	0.82594	0.0830513	0.95891	NagA	N-acetylglucosamine-6-phosphate deacetylase (EC 3.5.1.25)	GlcNAc	N-acetylglucosamine utilization
	MBIN6699863F_01245	Bg0137	Megamonas	funiformis	0.0890302	0.82594	0.0830513	0.95891	NagA	N-acetylglucosamine-6-phosphate deacetylase (EC 3.5.1.25)	NANA	N-acetylneuraminate utilization
	MBIN6699863F_01245	Bg0137	Megamonas	funiformis	0.0890302	0.82594	0.0830513	0.95891	NagA	N-acetylglucosamine-6-phosphate deacetylase (EC 3.5.1.25)	GlcNAc	N-acetylglucosamine utilization
	MBIN6AE234FB_13490	Bg0026	Escherichia	flexneri	0.0720789	0.826136	0.0829486	0.958959
	MBINE5355FC6_07415	Bg0014	Bifidobacterium	breve	0.0664441	0.826666	0.0826697	0.959282
	MBINFE7566FD_09775	Bg0018	Prevotella	copri	0.0886811	0.826768	0.0826162	0.959307
	MBIN2B2E1276_08330	Bg0341	Megamonas	funiformis	0.0739977	0.826944	0.0825238	0.95939
	MBIN0B7A9C00_09505	Bg0067	Ruminococcus_B	gnavus	0.079244	0.826999	0.082495	0.95939
	MBIND62FFD58_08650	Bg0023	Bifidobacterium	bifidum	0.0598989	0.82817	0.0818807	0.959562
	MBIND62FFD58_09125	Bg0023	Bifidobacterium	bifidum	0.0657561	0.828315	0.0818045	0.959562
	MBINF3D6CCAE_05580	Bg0019	Prevotella	copri	0.0670217	0.828692	0.0816068	0.959701
	MBINFE7566FD_00900	Bg0018	Prevotella	copri	0.0688414	0.829181	0.0813508	0.960014
	MBINE5355FC6_01060	Bg0014	Bifidobacterium	breve	0.0687703	0.829638	0.0811114	0.96022
	MBIN7AA2F86E_03730	Bg0010	Bifidobacterium	breve	0.072845	0.829911	0.0809687	0.960455
	MBINE5355FC6_00660	Bg0014	Bifidobacterium	breve	0.0648165	0.830684	0.0805641	0.960704
	MBINE5355FC6_00760	Bg0014	Bifidobacterium	breve	0.0593026	0.831213	0.0802878	0.960952
	MBINE5355FC6_04075	Bg0014	Bifidobacterium	breve	0.0672328	0.83126	0.0802629	0.960967
	MBIN7C230FD9_02015	Bg0338	Blautia_A	sp003471165	0.0662143	0.831531	0.0801214	0.961084
	MBINF3D6CCAE_00355	Bg0019	Prevotella	copri	0.0688475	0.83298	0.0793657	0.961985
	MBIN58750C78_01780	Bg0053	Escherichia	coli_D	0.0719194	0.833718	0.0789807	0.962162
	MBIN3E3A2479_04980	Bg0044	Bifidobacterium	sp002742445	0.0835271	0.833725	0.0789773	0.962162
	MBIN12629DCA_05770	Bg0051	Escherichia	flexneri	0.069639	0.833781	0.0789482	0.962162
	MBIND2C09C28_08765	Bg0001	Bifidobacterium	longum	0.066746	0.833805	0.0789355	0.962162
	MBIN7AA2F86E_06610	Bg0010	Bifidobacterium	breve	0.0688732	0.833884	0.0788942	0.962162
	MBINE5355FC6_08830	Bg0014	Bifidobacterium	breve	0.0627059	0.833947	0.0788614	0.962162	NadE	NAD synthetase (EC 6.3.1.5)	B3	NAD(P) cofactors, de novo synthesis
	MBINFE7566FD_06920	Bg0018	Prevotella	copri	0.0641148	0.834112	0.0787758	0.962162
	MBIN63519D3E_01475	Bg0028	Bifidobacterium	sp002742445	0.0887319	0.834667	0.0784868	0.96242	MalG	Maltose/maltodextrin ABC transporter, permease protein MalG	Mal	maltose utilization
	MBIN63519D3E_01475	Bg0028	Bifidobacterium	sp002742445	0.0887319	0.834667	0.0784868	0.96242	MalG	Maltose/maltodextrin ABC transporter, permease protein MalG	MOS	maltooligosaccharides utilization
	MBINFE7566FD_00680	Bg0018	Prevotella	copri	0.072432	0.835246	0.0781856	0.962553
	MBIND2C09C28_06500	Bg0001	Bifidobacterium	longum	0.0701194	0.836351	0.0776114	0.96301	AspC	Aspartate aminotransferase (EC 2.6.1.1)	Asp	aspartate biosynthesis
	MBINE5355FC6_00390	Bg0014	Bifidobacterium	breve	0.0658006	0.836632	0.0774656	0.963098
	MBINF3D6CCAE_02275	Bg0019	Prevotella	copri	0.0679982	0.836719	0.0774203	0.963122	CoaE	Dephospho-CoA kinase (EC 2.7.1.24)	B5	coenzyme A, de novo synthesis
	MBINFE7566FD_11150	Bg0018	Prevotella	copri	0.0724588	0.836798	0.0773794	0.963122
	MBINE5355FC6_05445	Bg0014	Bifidobacterium	breve	0.0606213	0.83701	0.0772696	0.963162	FolA	Dihydrofolate reductase (EC 1.5.1.3)	B9	folate cofactors, de novo synthesis
	MBIN0F2B9A96_17985	Bg0113	Bacteroides	uniformis	0.0805615	0.837059	0.0772441	0.963162
	MBIN7AA2F86E_07710	Bg0010	Bifidobacterium	breve	0.0580702	0.837729	0.0768964	0.963323
	MBIND62FFD58_08720	Bg0023	Bifidobacterium	bifidum	0.0680489	0.837958	0.0767777	0.96333
	MBIND2C09C28_08215	Bg0001	Bifidobacterium	longum	0.057434	0.838492	0.0765009	0.963445	CsrR	Sucrose specific transcriptional regulator CscR, LacI family	Scr	sucrose utilization
	MBIN452B7418_09595	Bg0065	Streptococcus	sp000187445	0.0842418	0.839576	0.0759398	0.963631
	MBINF3D6CCAE_05645	Bg0019	Prevotella	copri	0.0632405	0.839602	0.0759263	0.963631
	MBIND62FFD58_00475	Bg0023	Bifidobacterium	bifidum	0.0568586	0.841443	0.0749754	0.964356
	MBIND62FFD58_02050	Bg0023	Bifidobacterium	bifidum	0.0607887	0.842363	0.0745008	0.964798
	MBINFE7566FD_09410	Bg0018	Prevotella	copri	0.0719657	0.84486	0.0732153	0.966138	MnnB3	Mannan endo-1,4-beta-mannosidase	bMnOS	Beta-mannooligosaccharides utilization	GH26	b-1,4-mannan
	MBINF3D6CCAE_02490	Bg0019	Prevotella	copri	0.0698202	0.844889	0.0732002	0.966138
	MBIN7AA2F86E_08750	Bg0010	Bifidobacterium	breve	0.0599843	0.845465	0.0729042	0.966138
	MBINA897ADE1_00510	Bg0139	Streptococcus	sp000187445	0.0708261	0.845743	0.0727615	0.966138
	MBINB4F8DA34_00570	Bg0300	Streptococcus	sp000187445	0.0708261	0.845743	0.0727615	0.966138
	MBIN9ED882BB_06995	Bg0006	Bifidobacterium	longum	0.0633512	0.845967	0.0726466	0.966138
	MBIND62FFD58_04745	Bg0023	Bifidobacterium	bifidum	0.057724	0.846256	0.072498	0.966138
	MBIN60C478D2_03540	Bg0449	Faecalibacterium	prausnitzii_C	0.0547412	0.846627	0.0723081	0.966168
	MBIN63519D3E_05320	Bg0028	Bifidobacterium	sp002742445	0.086102	0.847288	0.0719691	0.966302
	MBIN3E3A2479_05525	Bg0044	Bifidobacterium	sp002742445	0.078986	0.847318	0.0719537	0.966302	Gdh1	NADP-specific glutamate dehydrogenase (EC 1.4.1.4)	Glu	glutamate biosynthesis
	MBIN9ED882BB_04695	Bg0006	Bifidobacterium	longum	0.0509976	0.848228	0.0714876	0.96657
	MBIN7C230FD9_07335	Bg0338	Blautia_A	sp003471165	0.0617832	0.848344	0.071428	0.96657
	MBIND62FFD58_02340	Bg0023	Bifidobacterium	bifidum	0.0663043	0.848587	0.0713036	0.966629
	MBIND62FFD58_02455	Bg0023	Bifidobacterium	bifidum	0.0660272	0.848744	0.0712235	0.966664
	MBIND62FFD58_01530	Bg0023	Bifidobacterium	bifidum	0.0591145	0.849335	0.0709212	0.9668
	MBIN63519D3E_01785	Bg0028	Bifidobacterium	sp002742445	0.0714832	0.849407	0.070884	0.966843
	MBIN7AA2F86E_07620	Bg0010	Bifidobacterium	breve	0.0579533	0.849584	0.0707938	0.966867
	MBIN9ED882BB_06645	Bg0006	Bifidobacterium	longum	0.056228	0.850562	0.0702939	0.967038
	MBIN7AA2F86E_01585	Bg0010	Bifidobacterium	breve	0.0577782	0.850676	0.0702358	0.967048
	MBIN9ED882BB_02450	Bg0006	Bifidobacterium	longum	0.0541913	0.851458	0.069837	0.967099	LNB1_C	Lacto-N-biose and Galacto-N-biose ABC transporter 1, permease component 2	Lnb	lacto-N-biose utilization
	MBIND62FFD58_05570	Bg0023	Bifidobacterium	bifidum	0.0541913	0.851458	0.069837	0.967099	LNB1_C	Lacto-N-biose and Galacto-N-biose ABC transporter 1, permease component 2	Lnb	lacto-N-biose utilization
	MBINDE89507C_06410	Bg0246	Prevotella	multisaccharivorax	0.0767158	0.851576	0.0697764	0.967113
	MBINE5355FC6_06555	Bg0014	Bifidobacterium	breve	0.0487133	0.851871	0.0696263	0.967189
	MBIN7AA2F86E_01685	Bg0010	Bifidobacterium	breve	0.0535986	0.85203	0.0695452	0.967189
	MBIN6699863F_07015	Bg0137	Megamonas	funiformis	0.0652179	0.852381	0.0693664	0.967377
	MBINEB3E69FD_04200	Bg0073	Dialister	sp000434475	0.0871301	0.852474	0.0693186	0.967377	MutA1	Methylmalonyl-CoA mutase (EC 5.4.99.2)	Propionate	propionate production
	MBIN274F2948_08445	Bg0047	Escherichia	flexneri	0.0682286	0.852531	0.06929	0.967377
	MBIN8A993381_03700	Bg0642	Blautia_A	massiliensis	0.0796002	0.85336	0.0688676	0.967821
	MBIND62FFD58_02980	Bg0023	Bifidobacterium	bifidum	0.0628327	0.853453	0.0688206	0.967846	PflA	Pyruvate formate-lyase (EC 2.3.1.54)	Formate	formate production
	MBIN7AA2F86E_03540	Bg0010	Bifidobacterium	breve	0.0527986	0.854852	0.0681089	0.968174
	MBINFE7566FD_00570	Bg0018	Prevotella	copri	0.0565093	0.855124	0.067971	0.968174
	MBIND62FFD58_00685	Bg0023	Bifidobacterium	bifidum	0.0509317	0.855736	0.0676601	0.968174
	MBINF3D6CCAE_01925	Bg0019	Prevotella	copri	0.0692788	0.856123	0.0674639	0.968174
	MBIND62FFD58_09165	Bg0023	Bifidobacterium	bifidum	0.0577011	0.856408	0.0673194	0.968174
	MBINF3D6CCAE_08755	Bg0019	Prevotella	copri	0.0588765	0.856915	0.0670623	0.968174
	MBINCFF3C9CF_03365	Bg0021	Bifidobacterium	kashiwanohense_A	0.0870552	0.856975	0.0670318	0.968174
	MBINFE7566FD_05985	Bg0018	Prevotella	copri	0.0615137	0.857031	0.0670033	0.968174
	MBINF3D6CCAE_09950	Bg0019	Prevotella	copri	0.058564	0.857573	0.0667288	0.968174
	MBINF3D6CCAE_02410	Bg0019	Prevotella	copri	0.0656727	0.857689	0.0666701	0.968174
	MBIND62FFD58_00295	Bg0023	Bifidobacterium	bifidum	0.0558758	0.857765	0.0666316	0.968174
	MBIN6AE234FB_00070	Bg0026	Escherichia	flexneri	0.0616367	0.858148	0.0664379	0.968174	PtsGa	PTS system, glucose-specific IIA component (EC 2.7.1.69)	Glc	glucose utilization
	MBIN6699863F_06755	Bg0137	Megamonas	funiformis	0.0627404	0.858243	0.06639	0.968174
	MBINF3D6CCAE_09185	Bg0019	Prevotella	copri	0.0620442	0.858529	0.0662453	0.968377
	MBIN6699863F_05700	Bg0137	Megamonas	funiformis	0.0731031	0.858941	0.0660366	0.968562
	MBINEE3D29B3_02080	Bg0220	Streptococcus	sp000187445	0.06895	0.859047	0.065983	0.968599
	MBIN6AE234FB_14630	Bg0026	Escherichia	flexneri	0.0606871	0.860436	0.0652812	0.969377
	MBIN7AA2F86E_05985	Bg0010	Bifidobacterium	breve	0.0561048	0.86117	0.0649113	0.969453
	MBINE5355FC6_03090	Bg0014	Bifidobacterium	breve	0.0515577	0.861172	0.0649101	0.969453
	MBIN1CC88206_00630	Bg0056	Streptococcus	sp000187445	0.0601976	0.861482	0.0647536	0.969453
	MBIN3E3A2479_06095	Bg0044	Bifidobacterium	sp002742445	0.065012	0.86154	0.0647244	0.969453
	MBIN63519D3E_06215	Bg0028	Bifidobacterium	sp002742445	0.065012	0.86154	0.0647244	0.969453
	MBINCB13CC65_03335	Bg0062	Bifidobacterium	sp002742445	0.065012	0.86154	0.0647244	0.969453
	MBINFE7566FD_05380	Bg0018	Prevotella	copri	0.0544524	0.862735	0.0641224	0.970159
	MBIND62FFD58_03540	Bg0023	Bifidobacterium	bifidum	0.0550408	0.862873	0.0640529	0.970198	ThrC	Threonine synthase (EC 4.2.3.1)	Thr	threonine biosynthesis
	MBIND62FFD58_00700	Bg0023	Bifidobacterium	bifidum	0.0485686	0.863686	0.0636442	0.970732
	MBIN6AE234FB_12880	Bg0026	Escherichia	flexneri	0.0536987	0.86422	0.0633758	0.97089
	MBIN0B7A9C00_14685	Bg0067	Ruminococcus_B	gnavus	0.053327	0.866348	0.0623075	0.971439
	MBIND7F5D2F2_03690	Bg0011	Bifidobacterium	kashiwanohense_A	0.0545661	0.866359	0.062302	0.971439
	MBIN26AE5E28_08560	Bg0024	Bifidobacterium	kashiwanohense_A	0.0545661	0.866359	0.062302	0.971439
	MBIN9E74E567_00575	Bg0050	Bifidobacterium	kashiwanohense_A	0.0545661	0.866359	0.062302	0.971439
	MBIN8B1CCEEB_05640	Bg0027	Bifidobacterium	sp002742445	0.0545661	0.866359	0.062302	0.971439
	MBINCB13CC65_00220	Bg0062	Bifidobacterium	sp002742445	0.0545661	0.866359	0.062302	0.971439
	MBINCFF3C9CF_08615	Bg0021	Bifidobacterium	kashiwanohense_A	0.0545661	0.866359	0.062302	0.971439
	MBIND62FFD58_05950	Bg0023	Bifidobacterium	bifidum	0.0472298	0.866879	0.0620415	0.971629
	MBIND62FFD58_02355	Bg0023	Bifidobacterium	bifidum	0.0627194	0.867136	0.0619127	0.97181
	MBIN3E3A2479_04795	Bg0044	Bifidobacterium	sp002742445	0.0642179	0.867894	0.0615334	0.97181
	MBIN63519D3E_06930	Bg0028	Bifidobacterium	sp002742445	0.0642179	0.867894	0.0615334	0.97181
	MBIN26AE5E28_02035	Bg0024	Bifidobacterium	kashiwanohense_A	0.0576032	0.868413	0.0612735	0.97181
	MBINDC68C280_06065	Bg0052	Parolsenella	uli_B	0.0593975	0.869259	0.0608507	0.972213
	MBINF3D6CCAE_11100	Bg0019	Prevotella	copri	0.05363	0.869293	0.0608339	0.972213
	MBIND62FFD58_05860	Bg0023	Bifidobacterium	bifidum	0.0608114	0.86945	0.0607552	0.972291
	MBINE5355FC6_07180	Bg0014	Bifidobacterium	breve	0.0556034	0.870643	0.06016	0.973015
	MBIN9ED882BB_06500	Bg0006	Bifidobacterium	longum	0.0567862	0.870796	0.0600837	0.973084
	MBIND2C09C28_07250	Bg0001	Bifidobacterium	longum	0.0519522	0.871014	0.059975	0.973193
	MBIN7AA2F86E_03355	Bg0010	Bifidobacterium	breve	0.0482933	0.87226	0.0593538	0.973874
	MBINE5355FC6_03000	Bg0014	Bifidobacterium	breve	0.0482933	0.87226	0.0593538	0.973874
	MBIND62FFD58_09355	Bg0023	Bifidobacterium	bifidum	0.052316	0.872522	0.0592237	0.974082
	MBINE5355FC6_02605	Bg0014	Bifidobacterium	breve	0.0478091	0.872728	0.0591211	0.974097
	MBIND62FFD58_05580	Bg0023	Bifidobacterium	bifidum	0.0400192	0.873229	0.0588719	0.974338	LNB1_A	Lacto-N-biose and Galacto-N-biose ABC transporter 1, periplasmic substrate-binding protein	Lnb	lacto-N-biose utilization
	MBIND62FFD58_06070	Bg0023	Bifidobacterium	bifidum	0.0419637	0.87338	0.0587967	0.974382
	MBINE5355FC6_06315	Bg0014	Bifidobacterium	breve	0.0478743	0.87386	0.058558	0.974556
	MBINF3D6CCAE_00140	Bg0019	Prevotella	copri	0.0506394	0.874413	0.0582832	0.974838	PanC	Pantoate--beta-alanine ligase (EC 6.3.2.1)	B5	coenzyme A, de novo synthesis
	MBIN452B7418_08110	Bg0065	Streptococcus	sp000187445	0.0733217	0.874776	0.058103	0.974889
	MBIND62FFD58_09310	Bg0023	Bifidobacterium	bifidum	0.0462596	0.875011	0.0579863	0.974999	TrpG	Anthranilate synthase, amidotransferase component (EC 4.1.3.27)	Trp	tryptophan biosynthesis
	MBINFE7566FD_02175	Bg0018	Prevotella	copri	0.0470096	0.875192	0.0578966	0.974999
	MBINE5355FC6_06145	Bg0014	Bifidobacterium	breve	0.0460073	0.875201	0.0578923	0.974999
	MBIND62FFD58_05980	Bg0023	Bifidobacterium	bifidum	0.0526191	0.876368	0.0573132	0.97525
	MBINE5355FC6_06200	Bg0014	Bifidobacterium	breve	0.045613	0.877419	0.0567931	0.975378
	MBINE5355FC6_02070	Bg0014	Bifidobacterium	breve	0.047424	0.879062	0.0559806	0.975883
	MBIN7AA2F86E_01690	Bg0010	Bifidobacterium	breve	0.0499109	0.879307	0.0558594	0.975883
	MBINFE7566FD_05725	Bg0018	Prevotella	copri	0.0503468	0.879867	0.0555828	0.975883
	MBINDC68C280_06195	Bg0052	Parolsenella	uli_B	0.0651212	0.879872	0.0555806	0.975883	MglC	Galactose/methyl galactoside ABC transport system, permease protein MglC (TC 3.A.1.2.3)	Gal	galactose utilization
	MBINE5355FC6_05080	Bg0014	Bifidobacterium	breve	0.0449414	0.880256	0.0553911	0.975883
	MBINFE7566FD_10620	Bg0018	Prevotella	copri	0.0646547	0.880264	0.0553869	0.975883	MalQ	4-alpha-glucanotransferase (amylomaltase) (EC 2.4.1.25)	Mal	maltose utilization	CBM20-GH77
	MBINFE7566FD_10620	Bg0018	Prevotella	copri	0.0646547	0.880264	0.0553869	0.975883	MalQ	4-alpha-glucanotransferase (amylomaltase) (EC 2.4.1.25)	MOS	maltooligosaccharides utilization	CBM20-GH77
	MBINFE7566FD_09025	Bg0018	Prevotella	copri	0.0490798	0.880316	0.0553613	0.975883
	MBINF3D6CCAE_04000	Bg0019	Prevotella	copri	0.0501336	0.880966	0.0550407	0.975883
	MBINFE7566FD_11070	Bg0018	Prevotella	copri	0.0483797	0.881015	0.0550166	0.975883
	MBIND62FFD58_04115	Bg0023	Bifidobacterium	bifidum	0.0425941	0.881392	0.054831	0.975883
	MBIN8B1CCEEB_07980	Bg0027	Bifidobacterium	sp002742445	0.059821	0.881838	0.0546111	0.975883
	MBINBD155BC2_01690	Bg0036	Bifidobacterium	kashiwanohense_A	0.0720407	0.882116	0.0544742	0.975944
	MBINFA982222_03170	Bg0088	Collinsella	aerofaciens_H	0.0580814	0.882768	0.0541536	0.976178
	MBINFE7566FD_00145	Bg0018	Prevotella	copri	0.0434849	0.882819	0.0541284	0.976178
	MBINF3D6CCAE_07800	Bg0019	Prevotella	copri	0.0434849	0.882819	0.0541284	0.976178
	MBIN7AA2F86E_05090	Bg0010	Bifidobacterium	breve	0.0415963	0.883039	0.0540201	0.976343	LeuA	2-isopropylmalate synthase (EC 2.3.3.13)	Leu	leucine biosynthesis
	MBIN19A9C5F3_12010	Bg0264	Agathobacter	rectalis	0.0520217	0.883284	0.0538995	0.976534
	MBIN6699863F_01260	Bg0137	Megamonas	funiformis	0.0553773	0.883806	0.0536429	0.976563
	MBIND7F5D2F2_06775	Bg0011	Bifidobacterium	kashiwanohense_A	0.0601354	0.883948	0.0535731	0.976563
	MBIN7AA2F86E_00265	Bg0010	Bifidobacterium	breve	0.0474412	0.883962	0.0535666	0.976563	MalQ	4-alpha-glucanotransferase (amylomaltase) (EC 2.4.1.25)	Mal	maltose utilization	GH77	Starch/glycogen
	MBIN7AA2F86E_00265	Bg0010	Bifidobacterium	breve	0.0474412	0.883962	0.0535666	0.976563	MalQ	4-alpha-glucanotransferase (amylomaltase) (EC 2.4.1.25)	MOS	maltooligosaccharides utilization	GH77	Starch/glycogen
	MBINF3D6CCAE_03610	Bg0019	Prevotella	copri	0.0452436	0.884192	0.0534533	0.976563
	MBIN4E5D2DAC_01650	Bg0244	Megamonas	funiformis	0.0488331	0.885627	0.0527493	0.976566
	MBINFE7566FD_06330	Bg0018	Prevotella	copri	0.0476126	0.88595	0.0525906	0.976566	LeuB	3-isopropylmalate dehydrogenase (EC 1.1.1.85)	Leu	leucine biosynthesis
	MBINFE7566FD_06680	Bg0018	Prevotella	copri	0.0463215	0.886075	0.0525294	0.976566
	MBINF3D6CCAE_10955	Bg0019	Prevotella	copri	0.0413965	0.886641	0.0522523	0.976566
	MBIN9ED882BB_08045	Bg0006	Bifidobacterium	longum	0.0399833	0.887115	0.0520199	0.976566
	MBIN7AA2F86E_05460	Bg0010	Bifidobacterium	breve	0.0432122	0.887417	0.0518721	0.976694
	MBINFE7566FD_10315	Bg0018	Prevotella	copri	0.0448323	0.887549	0.0518076	0.976694
	MBIND62FFD58_05410	Bg0023	Bifidobacterium	bifidum	0.0482946	0.887612	0.0517768	0.976694
	MBINFE7566FD_05780	Bg0018	Prevotella	copri	0.0456143	0.888608	0.0512896	0.976778	ArgH	Argininosuccinate lyase (EC 4.3.2.1)	Arg	arginine biosynthesis
	MBINFA982222_04960	Bg0088	Collinsella	aerofaciens_H	0.0538969	0.889204	0.0509986	0.976778	MalE	Maltose/maltodextrin ABC transporter, substrate binding periplasmic protein MalE	Mal	maltose utilization
	MBINFA982222_04960	Bg0088	Collinsella	aerofaciens_H	0.0538969	0.889204	0.0509986	0.976778	MalE	Maltose/maltodextrin ABC transporter, substrate binding periplasmic protein MalE	MOS	maltooligosaccharides utilization
	MBIN75B62F9C_02410	Bg0119	Sutterella	wadsworthensis	0.0524258	0.889262	0.0509701	0.976778
	MBINE5355FC6_06175	Bg0014	Bifidobacterium	breve	0.0411837	0.889662	0.050775	0.976778
	MBINE5355FC6_05155	Bg0014	Bifidobacterium	breve	0.0424279	0.889871	0.0506729	0.976778
	MBINFE7566FD_06645	Bg0018	Prevotella	copri	0.0556382	0.889914	0.0506518	0.976778
	MBIN31520C81_05015	Bg0234	Megamonas	funiformis	0.0586353	0.88995	0.0506343	0.976778
	MBIN28A63006_05815	Bg0318	Megamonas	funiformis	0.0586353	0.88995	0.0506343	0.976778
	MBINDC68C280_06400	Bg0052	Parolsenella	uli_B	0.0529611	0.89014	0.0505418	0.976778
	MBINE8EBD6F7_04180	Bg0085	Parolsenella	uli_B	0.0529611	0.89014	0.0505418	0.976778
	MBIN91766DD8_00705	Bg0078	Parolsenella	uli_B	0.0529611	0.89014	0.0505418	0.976778
	MBIN7C230FD9_09265	Bg0338	Blautia_A	sp003471165	0.0471556	0.890497	0.0503674	0.976801
	MBINE5355FC6_00210	Bg0014	Bifidobacterium	breve	0.0406577	0.890727	0.0502556	0.976801
	MBINFE7566FD_01675	Bg0018	Prevotella	copri	0.0448938	0.890788	0.0502257	0.976829
	MBINE5355FC6_02085	Bg0014	Bifidobacterium	breve	0.0410452	0.89099	0.0501273	0.976844
	MBIN7AA2F86E_00455	Bg0010	Bifidobacterium	breve	0.0394475	0.891175	0.0500368	0.976865
	MBINFE7566FD_03110	Bg0018	Prevotella	copri	0.0465402	0.892317	0.0494806	0.977351
	MBIN274F2948_16770	Bg0047	Escherichia	flexneri	0.0528619	0.892469	0.0494069	0.977351
	MBINF3D6CCAE_06705	Bg0019	Prevotella	copri	0.0456919	0.892642	0.0493229	0.977392
	MBIN7C230FD9_06370	Bg0338	Blautia_A	sp003471165	0.0439899	0.892749	0.0492707	0.977462
	MBIND62FFD58_00640	Bg0023	Bifidobacterium	bifidum	0.0441453	0.893632	0.0488413	0.977611
	MBIN7AA2F86E_05705	Bg0010	Bifidobacterium	breve	0.0392736	0.894464	0.0484371	0.977818
	MBINF3D6CCAE_00745	Bg0019	Prevotella	copri	0.0450253	0.894574	0.0483837	0.977818	SusB	Alpha-glucosidase SusB (EC 3.2.1.20)	Mal	maltose utilization	GH97	Starch/glycogen
	MBINF3D6CCAE_00745	Bg0019	Prevotella	copri	0.0450253	0.894574	0.0483837	0.977818	SusB	Alpha-glucosidase SusB (EC 3.2.1.20)	MOS	maltooligosaccharides utilization	GH97	Starch/glycogen
	MBINFA982222_03910	Bg0088	Collinsella	aerofaciens_H	0.0450819	0.894692	0.0483267	0.977818
	MBINFE7566FD_02420	Bg0018	Prevotella	copri	0.0431851	0.895351	0.0480065	0.97808
	MBIND9C9542F_08585	Bg0576	Dorea	formicigenerans	0.0392661	0.895595	0.0478881	0.97808
	MBIND7F5D2F2_08150	Bg0011	Bifidobacterium	kashiwanohense_A	0.0601134	0.895932	0.0477249	0.97808
	MBIN3E3A2479_03870	Bg0044	Bifidobacterium	sp002742445	0.0533636	0.895932	0.0477248	0.97808
	MBINFE7566FD_00565	Bg0018	Prevotella	copri	0.0387127	0.896322	0.047536	0.97808
	MBIN7AA2F86E_00305	Bg0010	Bifidobacterium	breve	0.0394317	0.896426	0.0474856	0.97808
	MBINAFE785CF_08460	Bg0037	Streptococcus	lutetiensis	0.0581151	0.897212	0.0471048	0.978457
	MBINFE7566FD_02440	Bg0018	Prevotella	copri	0.042443	0.89771	0.046864	0.978548
	MBIN7AA2F86E_01805	Bg0010	Bifidobacterium	breve	0.043925	0.898334	0.046562	0.978548
	MBINE5355FC6_06325	Bg0014	Bifidobacterium	breve	0.0360922	0.898343	0.0465579	0.978548
	MBINFE7566FD_00885	Bg0018	Prevotella	copri	0.0400742	0.898643	0.0464127	0.978622
	MBINF3D6CCAE_02390	Bg0019	Prevotella	copri	0.0400742	0.898643	0.0464127	0.978622
	MBINE5355FC6_06405	Bg0014	Bifidobacterium	breve	0.0380465	0.898755	0.0463585	0.978678
	MBINF2EB9A70_02350	Bg0218	Streptococcus	sp000187445	0.053714	0.898952	0.0462637	0.978678
	MBIN7AA2F86E_05580	Bg0010	Bifidobacterium	breve	0.0389608	0.899497	0.0460003	0.978678
	MBINF3D6CCAE_01500	Bg0019	Prevotella	copri	0.0425177	0.899676	0.0459139	0.978678
	MBIN3E3A2479_06450	Bg0044	Bifidobacterium	sp002742445	0.0460201	0.900218	0.0456523	0.978678
	MBIN6AE234FB_13395	Bg0026	Escherichia	flexneri	0.0416405	0.900611	0.0454627	0.978678
	MBINE5355FC6_03960	Bg0014	Bifidobacterium	breve	0.0346746	0.900922	0.0453127	0.978678	MalK	Maltose/maltodextrin transport ATP-binding protein MalK (EC 3.6.3.19)	Mal	maltose utilization
	MBINE5355FC6_03960	Bg0014	Bifidobacterium	breve	0.0346746	0.900922	0.0453127	0.978678	MalK	Maltose/maltodextrin transport ATP-binding protein MalK (EC 3.6.3.19)	MOS	maltooligosaccharides utilization
	MBINFE7566FD_00985	Bg0018	Prevotella	copri	0.0377369	0.901028	0.0452617	0.978678
	MBINF3D6CCAE_07675	Bg0019	Prevotella	copri	0.0377369	0.901028	0.0452617	0.978678
	MBIN60C478D2_07390	Bg0449	Faecalibacterium	prausnitzii_C	0.0388187	0.901234	0.0451627	0.978678
	MBIN6AE234FB_11695	Bg0026	Escherichia	flexneri	0.0467985	0.901427	0.0450694	0.978678	AADH	Acetaldehyde dehydrogenase (EC 1.2.1.10)	Ethanol	ethanol production
	MBIN6AE234FB_11695	Bg0026	Escherichia	flexneri	0.0467985	0.901427	0.0450694	0.978678	ADH	Alcohol dehydrogenase (EC 1.1.1.1)	Ethanol	ethanol production
	MBINFE7566FD_12465	Bg0018	Prevotella	copri	0.0345549	0.902	0.0447934	0.978678
	MBINF3D6CCAE_08705	Bg0019	Prevotella	copri	0.0416868	0.903033	0.0442964	0.979206
	MBIND62FFD58_02755	Bg0023	Bifidobacterium	bifidum	0.0372606	0.903179	0.0442261	0.979206
	MBINFE7566FD_05565	Bg0018	Prevotella	copri	0.0420453	0.903436	0.0441027	0.979206
	MBINFE7566FD_08900	Bg0018	Prevotella	copri	0.0399951	0.903445	0.0440981	0.979206
	MBIND62FFD58_05905	Bg0023	Bifidobacterium	bifidum	0.0393065	0.904324	0.0436762	0.979367
	MBINFE7566FD_08020	Bg0018	Prevotella	copri	0.042946	0.904413	0.0436331	0.979367
	MBIND62FFD58_05465	Bg0023	Bifidobacterium	bifidum	0.0381483	0.904527	0.0435785	0.979367
	MBINE5355FC6_03105	Bg0014	Bifidobacterium	breve	0.0342776	0.904632	0.0435281	0.97937
	MBINF3D6CCAE_02625	Bg0019	Prevotella	copri	0.0356727	0.905071	0.0433173	0.979387
	MBINFE7566FD_07320	Bg0018	Prevotella	copri	0.0354028	0.905915	0.0429125	0.979454
	MBINE5355FC6_00180	Bg0014	Bifidobacterium	breve	0.0363346	0.906347	0.0427054	0.979467
	MBINE5355FC6_02515	Bg0014	Bifidobacterium	breve	0.041416	0.906431	0.0426654	0.97947
	MBIN7AA2F86E_03290	Bg0010	Bifidobacterium	breve	0.034808	0.907183	0.0423052	0.979761
	MBIN4BB12826_02760	Bg0393	Prevotellamassilia		0.0502767	0.90845	0.0416992	0.980107
	MBINF3D6CCAE_08600	Bg0019	Prevotella	copri	0.036696	0.908834	0.0415155	0.980107
	MBINF3D6CCAE_06545	Bg0019	Prevotella	copri	0.0358116	0.908976	0.0414475	0.980107
	MBIN7AA2F86E_07020	Bg0010	Bifidobacterium	breve	0.0364923	0.910456	0.0407411	0.980542
	MBIN31520C81_06090	Bg0234	Megamonas	funiformis	0.0457784	0.910486	0.0407267	0.980542	CbiP	Cobyric acid synthase (EC 6.3.5.10)	B12	cobalamin cofactors, de novo synthesis
	MBINE8EBD6F7_09765	Bg0085	Parolsenella	uli_B	0.0494856	0.910532	0.0407046	0.980542
	MBINE5355FC6_09710	Bg0014	Bifidobacterium	breve	0.0305286	0.911062	0.0404522	0.980542	ProA	Gamma-glutamyl phosphate reductase (EC 1.2.1.41)	Pro	proline biosynthesis
	MBIN75B62F9C_08345	Bg0119	Sutterella	wadsworthensis	0.0366934	0.911208	0.0403823	0.980542
	MBIND62FFD58_03095	Bg0023	Bifidobacterium	bifidum	0.0296018	0.911217	0.0403782	0.980542
	MBINE5355FC6_08170	Bg0014	Bifidobacterium	breve	0.0321181	0.911406	0.0402879	0.980651
	MBIN7AA2F86E_05720	Bg0010	Bifidobacterium	breve	0.0349322	0.912224	0.0398983	0.98099
	MBINF3D6CCAE_01995	Bg0019	Prevotella	copri	0.0362062	0.912788	0.0396302	0.981164
	MBIN6AE234FB_11035	Bg0026	Escherichia	flexneri	0.0354857	0.913551	0.0392674	0.981213
	MBIN63519D3E_08110	Bg0028	Bifidobacterium	sp002742445	0.0468634	0.913968	0.0390689	0.981213
	MBIN63519D3E_00680	Bg0028	Bifidobacterium	sp002742445	0.0440348	0.914314	0.0389048	0.981213
	MBINFE7566FD_08680	Bg0018	Prevotella	copri	0.0363917	0.91463	0.0387548	0.981235
	MBINFE7566FD_04915	Bg0018	Prevotella	copri	0.0361975	0.915209	0.0384799	0.981569
	MBINE5355FC6_07470	Bg0014	Bifidobacterium	breve	0.0303723	0.915762	0.0382176	0.981569
	MBIN60C478D2_00220	Bg0449	Faecalibacterium	prausnitzii_C	0.0307133	0.916479	0.0378774	0.981877
	MBIN91766DD8_08800	Bg0078	Parolsenella	uli_B	0.0433033	0.91679	0.0377303	0.981984
	MBINFE7566FD_06895	Bg0018	Prevotella	copri	0.0351567	0.917062	0.0376012	0.981984
	MBIN877C454B_09560	Bg0565	Agathobaculum	butyriciproducens	0.0422067	0.919038	0.0366665	0.982319	IolG1	Myo-inositol 2-dehydrogenase 1 (EC 1.1.1.18)	Ino	inositol utilization
	MBINF3D6CCAE_11550	Bg0019	Prevotella	copri	0.0353264	0.919392	0.0364995	0.982363
	MBIN6699863F_02245	Bg0137	Megamonas	funiformis	0.0388917	0.920099	0.0361654	0.982477
	MBIN7AA2F86E_03155	Bg0010	Bifidobacterium	breve	0.0311024	0.920794	0.0358376	0.982497
	MBIND62FFD58_07050	Bg0023	Bifidobacterium	bifidum	0.0319248	0.921089	0.0356986	0.98265
	MBIND62FFD58_08260	Bg0023	Bifidobacterium	bifidum	0.0289755	0.921589	0.0354626	0.982797	TrpE	Anthranilate synthase, aminase component (EC 4.1.3.27)	Trp	tryptophan biosynthesis
	MBIND62FFD58_00580	Bg0023	Bifidobacterium	bifidum	0.035222	0.921883	0.035324	0.982797	Frk_ScrK	Fructokinase (EC 2.7.1.4)	Scr	sucrose utilization
	MBIND62FFD58_00580	Bg0023	Bifidobacterium	bifidum	0.035222	0.921883	0.035324	0.982797	Frk_ScrK	Fructokinase (EC 2.7.1.4)	FOS	fructooligosaccharides utilization
	MBIND62FFD58_00580	Bg0023	Bifidobacterium	bifidum	0.035222	0.921883	0.035324	0.982797	ScrK	Fructokinase (EC 2.7.1.4)	Scr	sucrose utilization
	MBIND62FFD58_00580	Bg0023	Bifidobacterium	bifidum	0.035222	0.921883	0.035324	0.982797	ScrK	Fructokinase (EC 2.7.1.4)	FOS	fructooligosaccharides utilization
	MBIND62FFD58_00580	Bg0023	Bifidobacterium	bifidum	0.035222	0.921883	0.035324	0.982797	ScrK	Fructokinase (EC 2.7.1.4)	Scr	sucrose utilization
	MBIND62FFD58_00580	Bg0023	Bifidobacterium	bifidum	0.035222	0.921883	0.035324	0.982797	ScrK	Fructokinase (EC 2.7.1.4)	FOS	fructooligosaccharides utilization
	MBINF3D6CCAE_11045	Bg0019	Prevotella	copri	0.0357131	0.92268	0.0349491	0.982797	AraP_SSS	Sodium-dependent alpha-arabino-oligosaccharides and arabinose transporter AraP (2.A.21), SSS family	aAOS	alpha-arabinooligosaccharides utilization
	MBINF3D6CCAE_11045	Bg0019	Prevotella	copri	0.0357131	0.92268	0.0349491	0.982797	AraP_SSS	Sodium-dependent alpha-arabino-oligosaccharides and arabinose transporter AraP (2.A.21), SSS family	Ara	arabinose utilization
	MBIND62FFD58_06175	Bg0023	Bifidobacterium	bifidum	0.0335548	0.922894	0.034848	0.982797
	MBIN7AA2F86E_01065	Bg0010	Bifidobacterium	breve	0.0292232	0.923312	0.0346517	0.982939
	MBIN274F2948_01555	Bg0047	Escherichia	flexneri	0.0341583	0.92353	0.0345492	0.982939	PflA	Pyruvate formate-lyase (EC 2.3.1.54)	Formate	formate production
	MBIN12629DCA_11180	Bg0051	Escherichia	flexneri	0.0341583	0.92353	0.0345492	0.982939	PflA	Pyruvate formate-lyase (EC 2.3.1.54)	Formate	formate production
	MBIN6AE234FB_00775	Bg0026	Escherichia	flexneri	0.0341583	0.92353	0.0345492	0.982939	PflA	Pyruvate formate-lyase (EC 2.3.1.54)	Formate	formate production
	MBINDC68C280_01975	Bg0052	Parolsenella	uli_B	0.0372005	0.923576	0.0345274	0.98294
	MBIN6699863F_07715	Bg0137	Megamonas	funiformis	0.0384901	0.924033	0.0343126	0.983151
	MBINE5355FC6_05500	Bg0014	Bifidobacterium	breve	0.0264441	0.92592	0.0334264	0.983181
	MBINFE7566FD_08555	Bg0018	Prevotella	copri	0.0308894	0.926057	0.0333622	0.983181
	MBIN9ED882BB_03150	Bg0006	Bifidobacterium	longum	0.035543	0.926328	0.0332352	0.983181	RafD_bif	Melibiose/Raffinose/Stachyose ABC transporter, permease protein 2	Mel	melibiose utilization
	MBIN9ED882BB_03150	Bg0006	Bifidobacterium	longum	0.035543	0.926328	0.0332352	0.983181	RafD_bif	Melibiose/Raffinose/Stachyose ABC transporter, permease protein 2	Raf	raffinose utilization
	MBIN9E74E567_06145	Bg0050	Bifidobacterium	kashiwanohense_A	0.0361872	0.926962	0.0329383	0.983458
	MBIND62FFD58_06015	Bg0023	Bifidobacterium	bifidum	0.0257262	0.927445	0.0327116	0.983458
	MBIN75B62F9C_04405	Bg0119	Sutterella	wadsworthensis	0.0302318	0.92813	0.0323912	0.983729
	MBINF3D6CCAE_06440	Bg0019	Prevotella	copri	0.0275955	0.92825	0.0323352	0.983817
	MBINFE7566FD_07720	Bg0018	Prevotella	copri	0.0260423	0.928395	0.0322672	0.98382
	MBIN12629DCA_06770	Bg0051	Escherichia	flexneri	0.0336341	0.929052	0.03196	0.984183
	MBIND7F5D2F2_08155	Bg0011	Bifidobacterium	kashiwanohense_A	0.0398708	0.929351	0.0318204	0.98437
	MBINE5355FC6_06410	Bg0014	Bifidobacterium	breve	0.0280413	0.929481	0.0317593	0.984399	LnpC	UTP-hexose-1-phosphate uridylyltransferase involved in lacto-N-biose utilization, predicted	Lnb	lacto-N-biose utilization
	MBINFE7566FD_12260	Bg0018	Prevotella	copri	0.0299026	0.929549	0.0317275	0.984399
	MBIN7AA2F86E_01610	Bg0010	Bifidobacterium	breve	0.0270015	0.930376	0.0313413	0.984669
	MBIN3E3A2479_00970	Bg0044	Bifidobacterium	sp002742445	0.0343986	0.931697	0.0307255	0.984915
	MBIN62B634C8_09360	Bg0133	Veillonella		0.0281584	0.93228	0.0304535	0.984915
	MBINF3D6CCAE_06845	Bg0019	Prevotella	copri	0.0257099	0.933241	0.0300062	0.984915	RibDr	5-amino-6-(5-phosphoribosylamino)uracil reductase (EC 1.1.1.193)	B2	FMN/FAD cofactors, de novo synthesis
	MBINF3D6CCAE_06845	Bg0019	Prevotella	copri	0.0257099	0.933241	0.0300062	0.984915	RibDd	Diaminohydroxyphosphoribosylaminopyrimidine deaminase (EC 3.5.4.26)	B2	FMN/FAD cofactors, de novo synthesis
	MBINE5355FC6_05785	Bg0014	Bifidobacterium	breve	0.0259107	0.933756	0.0297664	0.984915
	MBIN7AA2F86E_03070	Bg0010	Bifidobacterium	breve	0.0296289	0.933804	0.0297441	0.984927
	MBINF3D6CCAE_03070	Bg0019	Prevotella	copri	0.0290445	0.934151	0.0295827	0.98494
	MBIND62FFD58_04265	Bg0023	Bifidobacterium	bifidum	0.0299742	0.935543	0.0289361	0.985486
	MBINE5355FC6_09510	Bg0014	Bifidobacterium	breve	0.0230419	0.935565	0.028926	0.985486
	MBINF3D6CCAE_03630	Bg0019	Prevotella	copri	0.0236663	0.936499	0.0284928	0.985607	CTBL	Cystathionine beta-lyase (EC 4.4.1.8)	Met	methionine biosynthesis
	MBIN7AA2F86E_03830	Bg0010	Bifidobacterium	breve	0.0268024	0.936991	0.0282648	0.985607
	MBIN6AE234FB_13110	Bg0026	Escherichia	flexneri	0.0269486	0.937136	0.0281972	0.985718
	MBIN75B62F9C_02415	Bg0119	Sutterella	wadsworthensis	0.0282183	0.937205	0.0281654	0.985718
	MBIND62FFD58_08635	Bg0023	Bifidobacterium	bifidum	0.0211226	0.93807	0.0277647	0.985878
	MBIND62FFD58_08105	Bg0023	Bifidobacterium	bifidum	0.0256645	0.93893	0.0273668	0.985952
	MBINFC612F32_00085	Bg0227	Faecalimonas	sp900550975	0.0200811	0.939299	0.0271961	0.985977
	MBINFE7566FD_12085	Bg0018	Prevotella	copri	0.0240018	0.939702	0.0270097	0.985977
	MBIND62FFD58_06380	Bg0023	Bifidobacterium	bifidum	0.0253105	0.939775	0.026976	0.985977
	MBINFA982222_06425	Bg0088	Collinsella	aerofaciens_H	0.0255611	0.939976	0.0268833	0.985977
	MBIN3E3A2479_08415	Bg0044	Bifidobacterium	sp002742445	0.0319851	0.940732	0.026534	0.986366	LacS	Lactose and galactose permease, GPH translocator family	Lac	lactose utilization
	MBINFE7566FD_05075	Bg0018	Prevotella	copri	0.0248562	0.941486	0.0261862	0.986378
	MBIND62FFD58_00270	Bg0023	Bifidobacterium	bifidum	0.0230541	0.941612	0.026128	0.986398	IlvD	Dihydroxy-acid dehydratase (EC 4.2.1.9)	Ile	isoleucine biosynthesis
	MBIND62FFD58_00270	Bg0023	Bifidobacterium	bifidum	0.0230541	0.941612	0.026128	0.986398	IlvD	Dihydroxy-acid dehydratase (EC 4.2.1.9)	Leu	leucine biosynthesis
	MBIND62FFD58_00270	Bg0023	Bifidobacterium	bifidum	0.0230541	0.941612	0.026128	0.986398	IlvD	Dihydroxy-acid dehydratase (EC 4.2.1.9)	Val	valine biosynthesis
	MBINF3D6CCAE_10655	Bg0019	Prevotella	copri	0.0234434	0.941806	0.0260383	0.986424	NplT	Neopullulanase (EC 3.2.1.135)	Mal	maltose utilization	GH13	Starch/glycogen
	MBINF3D6CCAE_10655	Bg0019	Prevotella	copri	0.0234434	0.941806	0.0260383	0.986424	NplT	Neopullulanase (EC 3.2.1.135)	MOS	maltooligosaccharides utilization	GH13	Starch/glycogen
	MBIND62FFD58_09085	Bg0023	Bifidobacterium	bifidum	0.0197552	0.942307	0.0258077	0.98645	LacR	Transcriptional regulator of lactose utilization, LacI family	GOS	galactooligosaccharides utilization
	MBIND2C09C28_02655	Bg0001	Bifidobacterium	longum	0.0216613	0.9424	0.0257647	0.98651
	MBIN6AE234FB_17065	Bg0026	Escherichia	flexneri	0.0216386	0.943398	0.0253049	0.986801	AspC	Aspartate aminotransferase (EC 2.6.1.1)	Asp	aspartate biosynthesis
	MBIND62FFD58_04290	Bg0023	Bifidobacterium	bifidum	0.0210822	0.943877	0.0250847	0.986832	HisE	Phosphoribosyl-ATP pyrophosphatase (EC 3.6.1.31)	His	histidine biosynthesis
	MBIN1CC88206_01290	Bg0056	Streptococcus	sp000187445	0.0281045	0.944215	0.024929	0.987026
	MBIN6AE234FB_02515	Bg0026	Escherichia	flexneri	0.0232304	0.944879	0.0246239	0.987051
	MBIN7AA2F86E_07475	Bg0010	Bifidobacterium	breve	0.0243617	0.945253	0.0244519	0.987051
	MBINF3D6CCAE_04080	Bg0019	Prevotella	copri	0.0274824	0.945513	0.0243325	0.987051
	MBINE5355FC6_05795	Bg0014	Bifidobacterium	breve	0.0195831	0.945836	0.0241842	0.987051
	MBIN8B1CCEEB_01205	Bg0027	Bifidobacterium	sp002742445	0.0158857	0.945929	0.0241414	0.987051
	MBINF3D6CCAE_03550	Bg0019	Prevotella	copri	0.0239289	0.946674	0.0237994	0.987119
	MBIN9ED882BB_02365	Bg0006	Bifidobacterium	longum	0.0243288	0.947606	0.0233722	0.98758
	MBIN3E3A2479_02995	Bg0044	Bifidobacterium	sp002742445	0.0229613	0.947748	0.0233071	0.987602
	MBIN63519D3E_03815	Bg0028	Bifidobacterium	sp002742445	0.0229613	0.947748	0.0233071	0.987602
	MBIN8B1CCEEB_06280	Bg0027	Bifidobacterium	sp002742445	0.0229613	0.947748	0.0233071	0.987602
	MBINFE7566FD_08940	Bg0018	Prevotella	copri	0.01882	0.948412	0.0230032	0.987664
	MBIN3E3A2479_05955	Bg0044	Bifidobacterium	sp002742445	0.0247473	0.948682	0.0228795	0.987664
	MBIN63519D3E_01305	Bg0028	Bifidobacterium	sp002742445	0.0247473	0.948682	0.0228795	0.987664
	MBIN9ED882BB_00390	Bg0006	Bifidobacterium	longum	0.0216443	0.948702	0.0228701	0.987664
	MBINF3D6CCAE_07670	Bg0019	Prevotella	copri	0.0210044	0.948936	0.0227633	0.987664
	MBIN4E5D2DAC_07975	Bg0244	Megamonas	funiformis	0.0250441	0.950355	0.0221142	0.98798
	MBINFE7566FD_11670	Bg0018	Prevotella	copri	0.019982	0.951114	0.0217675	0.988379
	MBIN26AE5E28_08030	Bg0024	Bifidobacterium	kashiwanohense_A	0.029103	0.953291	0.0207743	0.989372
	MBINEBBF06CA_05900	Bg0046	Bifidobacterium	kashiwanohense_A	0.029103	0.953291	0.0207743	0.989372
	MBIND62FFD58_00465	Bg0023	Bifidobacterium	bifidum	0.0166306	0.954219	0.020352	0.989555
	MBIN7AA2F86E_03385	Bg0010	Bifidobacterium	breve	0.0168831	0.955201	0.0199054	0.98985
	MBINE5355FC6_05625	Bg0014	Bifidobacterium	breve	0.0168831	0.955201	0.0199054	0.98985
	MBIND62FFD58_01085	Bg0023	Bifidobacterium	bifidum	0.0150917	0.956367	0.0193753	0.990216
	MBIN7C230FD9_03510	Bg0338	Blautia_A	sp003471165	0.0201313	0.956406	0.0193575	0.990216
	MBIN75B62F9C_03160	Bg0119	Sutterella	wadsworthensis	0.0184833	0.956448	0.0193387	0.990216
	MBINFE7566FD_12385	Bg0018	Prevotella	copri	0.0158835	0.956871	0.0191467	0.990216
	MBIN4E5D2DAC_08130	Bg0244	Megamonas	funiformis	0.0186621	0.957147	0.0190216	0.990216
	MBIN28A63006_06920	Bg0318	Megamonas	funiformis	0.0186621	0.957147	0.0190216	0.990216
	MBINFE7566FD_09415	Bg0018	Prevotella	copri	0.0190647	0.957521	0.0188518	0.990328
	MBINDC68C280_06250	Bg0052	Parolsenella	uli_B	0.0215001	0.958651	0.0183396	0.990664	FucU	L-fucose mutarotase (EC 5.1.3.29)	Fuc	fucose utilization
	MBIN0A162FAE_06565	Bg0129	Streptococcus	sp000187445	0.0150873	0.959396	0.018002	0.990693
	MBINE5355FC6_01815	Bg0014	Bifidobacterium	breve	0.0143051	0.959926	0.0177625	0.990952
	MBIND62FFD58_09015	Bg0023	Bifidobacterium	bifidum	0.0168053	0.960134	0.017668	0.990994
	MBINE5355FC6_03965	Bg0014	Bifidobacterium	breve	0.0135333	0.961523	0.0170403	0.991751
	MBIND7168719_00990	Bg0252	Enterococcus_A	avium	0.0202326	0.961548	0.0170291	0.991751
	MBIN279A1E01_09805	Bg0446	Dorea	longicatena_B	0.0202052	0.961927	0.0168577	0.991878
	MBIND62FFD58_03875	Bg0023	Bifidobacterium	bifidum	0.0166668	0.962225	0.0167232	0.991987
	MBIN63519D3E_07145	Bg0028	Bifidobacterium	sp002742445	0.0185273	0.962308	0.0166861	0.992012
	MBINA499FBAF_02000	Bg0070	Bifidobacterium		0.0156156	0.962804	0.016462	0.992225
	MBIND62FFD58_04785	Bg0023	Bifidobacterium	bifidum	0.0137238	0.963228	0.0162707	0.992254
	MBINFE7566FD_06575	Bg0018	Prevotella	copri	0.0146051	0.965542	0.0152289	0.992801
	MBINE5355FC6_02275	Bg0014	Bifidobacterium	breve	0.0134887	0.965986	0.0150291	0.992999
	MBINE5355FC6_05365	Bg0014	Bifidobacterium	breve	0.0128033	0.966362	0.0148601	0.99324
	MBIN7AA2F86E_04555	Bg0010	Bifidobacterium	breve	0.011181	0.966997	0.0145748	0.993265
	MBINE5355FC6_09425	Bg0014	Bifidobacterium	breve	0.011181	0.966997	0.0145748	0.993265
	MBIN5532699D_01915	Bg0447	Faecalibacterium	prausnitzii_C	0.0124345	0.967405	0.0143916	0.993458	NagB	Glucosamine-6-phosphate deaminase (EC 3.5.99.6)	NANA	N-acetylneuraminate utilization
	MBIN5532699D_01915	Bg0447	Faecalibacterium	prausnitzii_C	0.0124345	0.967405	0.0143916	0.993458	NagB	Glucosamine-6-phosphate deaminase (EC 3.5.99.6)	GlcNAc	N-acetylglucosamine utilization
	MBIN5532699D_01915	Bg0447	Faecalibacterium	prausnitzii_C	0.0124345	0.967405	0.0143916	0.993458	NagB	Glucosamine-6-phosphate deaminase (EC 3.5.99.6)	Chb	chitobiose utilization
	MBIN5532699D_01915	Bg0447	Faecalibacterium	prausnitzii_C	0.0124345	0.967405	0.0143916	0.993458	NagB	Glucosamine-6-phosphate deaminase (EC 3.5.99.6)	Lnb	lacto-N-biose utilization
	MBIN5532699D_01915	Bg0447	Faecalibacterium	prausnitzii_C	0.0124345	0.967405	0.0143916	0.993458	NagB	Glucosamine-6-phosphate deaminase (EC 3.5.99.6)	NANA	N-acetylneuraminate utilization
	MBIN5532699D_01915	Bg0447	Faecalibacterium	prausnitzii_C	0.0124345	0.967405	0.0143916	0.993458	NagB	Glucosamine-6-phosphate deaminase (EC 3.5.99.6)	GlcNAc	N-acetylglucosamine utilization
	MBIN5532699D_01915	Bg0447	Faecalibacterium	prausnitzii_C	0.0124345	0.967405	0.0143916	0.993458	NagB	Glucosamine-6-phosphate deaminase (EC 3.5.99.6)	Chb	chitobiose utilization
	MBIN5532699D_01915	Bg0447	Faecalibacterium	prausnitzii_C	0.0124345	0.967405	0.0143916	0.993458	NagB	Glucosamine-6-phosphate deaminase (EC 3.5.99.6)	Lnb	lacto-N-biose utilization
	MBIN5532699D_01915	Bg0447	Faecalibacterium	prausnitzii_C	0.0124345	0.967405	0.0143916	0.993458	NagB	Glucosamine-6-phosphate deaminase (EC 3.5.99.6)	NANA	N-acetylneuraminate utilization
	MBIN5532699D_01915	Bg0447	Faecalibacterium	prausnitzii_C	0.0124345	0.967405	0.0143916	0.993458	NagB	Glucosamine-6-phosphate deaminase (EC 3.5.99.6)	GlcNAc	N-acetylglucosamine utilization
	MBIN5532699D_01915	Bg0447	Faecalibacterium	prausnitzii_C	0.0124345	0.967405	0.0143916	0.993458	NagB	Glucosamine-6-phosphate deaminase (EC 3.5.99.6)	Chb	chitobiose utilization
	MBIN5532699D_01915	Bg0447	Faecalibacterium	prausnitzii_C	0.0124345	0.967405	0.0143916	0.993458	NagB	Glucosamine-6-phosphate deaminase (EC 3.5.99.6)	Lnb	lacto-N-biose utilization
	MBINFE7566FD_10030	Bg0018	Prevotella	copri	0.0131404	0.96747	0.0143625	0.993458	BglA2	beta-glucosidase (EC 3.2.1.21)	Bgl	beta-glucosides utilization	GH3
	MBIN2B2E1276_03760	Bg0341	Megamonas	funiformis	0.0138659	0.968238	0.0140177	0.993458
	MBIN7AA2F86E_05455	Bg0010	Bifidobacterium	breve	0.0123736	0.968343	0.013971	0.993458
	MBIN7AA2F86E_06225	Bg0010	Bifidobacterium	breve	0.0115109	0.968398	0.0139462	0.993477
	MBIN7AA2F86E_03240	Bg0010	Bifidobacterium	breve	0.0119967	0.969769	0.0133318	0.99381
	MBINEC7A5EB0_05015	Bg0452	Faecalibacterium	prausnitzii_C	0.0108693	0.970317	0.0130865	0.994166
	MBINF3D6CCAE_00435	Bg0019	Prevotella	copri	0.0125283	0.970369	0.0130632	0.994166	GlyA	Serine hydroxymethyltransferase (EC 2.1.2.1)	Gly	glycine biosynthesis
	MBIN2B2E1276_08340	Bg0341	Megamonas	funiformis	0.0126104	0.97122	0.0126824	0.99429
	MBIN6AE234FB_18190	Bg0026	Escherichia	flexneri	0.012397	0.971524	0.0125463	0.99429
	MBINF3D6CCAE_00605	Bg0019	Prevotella	copri	0.0111952	0.972416	0.0121477	0.99429
	MBIN7AA2F86E_01020	Bg0010	Bifidobacterium	breve	0.00994725	0.972487	0.0121162	0.99429
	MBIN9ED882BB_03015	Bg0006	Bifidobacterium	longum	0.011178	0.972782	0.0119846	0.994307
	MBINE5355FC6_05540	Bg0014	Bifidobacterium	breve	0.0106437	0.973224	0.0117871	0.994317
	MBIN6AE234FB_07700	Bg0026	Escherichia	flexneri	0.0115172	0.974316	0.0113001	0.99465
	MBINE5355FC6_04470	Bg0014	Bifidobacterium	breve	0.00927205	0.97433	0.0112938	0.99465
	MBIN9ED882BB_02295	Bg0006	Bifidobacterium	longum	0.0109568	0.974728	0.0111165	0.994733
	MBINCFF3C9CF_00390	Bg0021	Bifidobacterium	kashiwanohense_A	0.014748	0.974876	0.0110506	0.994733
	MBIND62FFD58_04270	Bg0023	Bifidobacterium	bifidum	0.00939944	0.975452	0.0107939	0.994761	TrpC	Indole-3-glycerol phosphate synthase (EC 4.1.1.48)	Trp	tryptophan biosynthesis
	MBIND62FFD58_04270	Bg0023	Bifidobacterium	bifidum	0.00939944	0.975452	0.0107939	0.994761	TrpB	Tryptophan synthase beta chain (EC 4.2.1.20)	Trp	tryptophan biosynthesis
	MBIN7C230FD9_06460	Bg0338	Blautia_A	sp003471165	0.00922089	0.975559	0.0107465	0.994761
	MBIND2C09C28_01280	Bg0001	Bifidobacterium	longum	0.00942519	0.975962	0.010567	0.994801
	MBINFE7566FD_03040	Bg0018	Prevotella	copri	0.0087236	0.976257	0.0104358	0.994801
	MBIND62FFD58_08085	Bg0023	Bifidobacterium	bifidum	0.00925346	0.976358	0.010391	0.994801
	MBINF3D6CCAE_08855	Bg0019	Prevotella	copri	0.00927846	0.976545	0.0103077	0.994801	UxuA	Mannonate dehydratase (EC 4.2.1.8)	GlcA	glucuronate utilization
	MBINF3D6CCAE_08855	Bg0019	Prevotella	copri	0.00927846	0.976545	0.0103077	0.994801	UxuA	Mannonate dehydratase (EC 4.2.1.8)	GalA	galacturonate utilization
	MBINF3D6CCAE_08855	Bg0019	Prevotella	copri	0.00927846	0.976545	0.0103077	0.994801	UxuA	Mannonate dehydratase (EC 4.2.1.8)	GalAs	oligogalacturonate utilization
	MBIND62FFD58_05800	Bg0023	Bifidobacterium	bifidum	0.00746156	0.976706	0.0102363	0.994801
	MBIN58750C78_12835	Bg0053	Escherichia	coli_D	0.0104719	0.977302	0.00997129	0.994801	PflA	Pyruvate formate-lyase (EC 2.3.1.54)	Formate	formate production
	MBIN75B62F9C_02405	Bg0119	Sutterella	wadsworthensis	0.00960195	0.977397	0.00992879	0.994801
	MBIND62FFD58_06680	Bg0023	Bifidobacterium	bifidum	0.00883896	0.977514	0.00987715	0.994801
	MBINE5355FC6_07345	Bg0014	Bifidobacterium	breve	0.00816451	0.97811	0.00961224	0.994804
	MBINFE7566FD_03080	Bg0018	Prevotella	copri	0.00881113	0.979097	0.00917421	0.994878
	MBINFE7566FD_08615	Bg0018	Prevotella	copri	0.00852664	0.979688	0.00891223	0.994878	PflA	Pyruvate formate-lyase (EC 2.3.1.54)	Formate	formate production
	MBIN7C230FD9_09270	Bg0338	Blautia_A	sp003471165	0.00768152	0.979874	0.00882956	0.994878
	MBINF3D6CCAE_10065	Bg0019	Prevotella	copri	0.00744445	0.979953	0.00879465	0.994878
	MBIND62FFD58_03570	Bg0023	Bifidobacterium	bifidum	0.00778237	0.980417	0.00858901	0.994878
	MBIN9ED882BB_00855	Bg0006	Bifidobacterium	longum	0.00747949	0.981507	0.00810652	0.994878
	MBIND62FFD58_07585	Bg0023	Bifidobacterium	bifidum	0.00586869	0.984469	0.00679774	0.995935	GlyB	Low-specificity L-threonine aldolase (EC 4.1.2.48)	Gly	glycine biosynthesis
	MBIND7F5D2F2_06140	Bg0011	Bifidobacterium	kashiwanohense_A	0.00828058	0.984832	0.00663781	0.995935
	MBINBD155BC2_09200	Bg0036	Bifidobacterium	kashiwanohense_A	0.00828058	0.984832	0.00663781	0.995935
	MBIN7AA2F86E_02915	Bg0010	Bifidobacterium	breve	0.00501998	0.985264	0.00644726	0.996099
	MBINCB13CC65_03400	Bg0062	Bifidobacterium	sp002742445	0.00726929	0.986084	0.00608604	0.996423	GltB	Glutamate synthase [NADPH] large chain (EC 1.4.1.13)	Glu	glutamate biosynthesis
	MBINFE7566FD_12195	Bg0018	Prevotella	copri	0.00533412	0.986221	0.00602557	0.996423
	MBINE5355FC6_00190	Bg0014	Bifidobacterium	breve	0.00482023	0.986638	0.00584229	0.99644
	MBIN6699863F_02240	Bg0137	Megamonas	funiformis	0.00627695	0.986704	0.00581311	0.99644
	MBIN61570B2C_00745	Bg0409	Agathobaculum	butyriciproducens	0.00619644	0.986849	0.00574943	0.996533
	MBINF3D6CCAE_04350	Bg0019	Prevotella	copri	0.00502018	0.987185	0.00560145	0.996653
	MBIN23462A93_10520	Bg0267	Erysipelatoclostridium	ramosum	0.00543853	0.987972	0.00525545	0.996952
	MBIN7AA2F86E_07635	Bg0010	Bifidobacterium	breve	0.00509422	0.988105	0.00519683	0.997014
	MBIN5AA20B1D_04470	Bg0216	Streptococcus	sp000187445	0.00507415	0.988197	0.00515635	0.997033
	MBIND62FFD58_03105	Bg0023	Bifidobacterium	bifidum	0.00544258	0.988256	0.00513068	0.997033
	MBINE5355FC6_02100	Bg0014	Bifidobacterium	breve	0.00327999	0.99089	0.00397445	0.998202
	MBIND2C09C28_08210	Bg0001	Bifidobacterium	longum	0.00338033	0.99103	0.00391306	0.998206
	MBIN7AA2F86E_06150	Bg0010	Bifidobacterium	breve	0.00393861	0.991122	0.0038728	0.998206	RafA	Exo-alpha-(1-6/1-4/1-3)-galactosidase, GH36	Raf	raffinose utilization	GH36
	MBIN7AA2F86E_06150	Bg0010	Bifidobacterium	breve	0.00393861	0.991122	0.0038728	0.998206	RafA	Exo-alpha-(1-6/1-4/1-3)-galactosidase, GH36	Raf	raffinose utilization	GH36
	MBIN3E3A2479_02960	Bg0044	Bifidobacterium	sp002742445	0.00392426	0.991534	0.00369257	0.99831
	MBIN63519D3E_03850	Bg0028	Bifidobacterium	sp002742445	0.00392426	0.991534	0.00369257	0.99831
	MBIND62FFD58_09570	Bg0023	Bifidobacterium	bifidum	0.00257814	0.992	0.00348828	0.99831	IlvC	Ketol-acid reductoisomerase (NADP(+)) (EC 1.1.1.86)	Ile	isoleucine biosynthesis
	MBIND62FFD58_09570	Bg0023	Bifidobacterium	bifidum	0.00257814	0.992	0.00348828	0.99831	IlvC	Ketol-acid reductoisomerase (NADP(+)) (EC 1.1.1.86)	Leu	leucine biosynthesis
	MBIND62FFD58_09570	Bg0023	Bifidobacterium	bifidum	0.00257814	0.992	0.00348828	0.99831	IlvC	Ketol-acid reductoisomerase (NADP(+)) (EC 1.1.1.86)	Val	valine biosynthesis
	MBIND62FFD58_09570	Bg0023	Bifidobacterium	bifidum	0.00257814	0.992	0.00348828	0.99831	IlvC2	Ketol-acid reductoisomerase (NADP(+)) (EC 1.1.1.86)	Ile	isoleucine biosynthesis
	MBIND62FFD58_09570	Bg0023	Bifidobacterium	bifidum	0.00257814	0.992	0.00348828	0.99831	IlvC2	Ketol-acid reductoisomerase (NADP(+)) (EC 1.1.1.86)	Leu	leucine biosynthesis
	MBIND62FFD58_09570	Bg0023	Bifidobacterium	bifidum	0.00257814	0.992	0.00348828	0.99831	IlvC2	Ketol-acid reductoisomerase (NADP(+)) (EC 1.1.1.86)	Val	valine biosynthesis
	MBIN3E3A2479_04125	Bg0044	Bifidobacterium	sp002742445	0.00344297	0.992426	0.0033018	0.99841
	MBIND62FFD58_06765	Bg0023	Bifidobacterium	bifidum	0.00293274	0.993093	0.00301013	0.998672
	MBINF3D6CCAE_09975	Bg0019	Prevotella	copri	0.00142836	0.996113	0.00169145	0.999137
	MBINFE7566FD_13095	Bg0018	Prevotella	copri	0.00142836	0.996113	0.00169145	0.999137
	MBINE5355FC6_07445	Bg0014	Bifidobacterium	breve	0.00126507	0.996549	0.00150136	0.999137
	MBINF3D6CCAE_06450	Bg0019	Prevotella	copri	0.001339	0.997441	0.00111281	0.999143	SusC_fos	SusC, outer membrane protein involved in FOS binding	FOS	fructooligosaccharides utilization
	MBIN63519D3E_05895	Bg0028	Bifidobacterium	sp002742445	0.000247063	0.999369	0.000274135	0.999864
	MBIN7AA2F86E_01475	Bg0010	Bifidobacterium	breve	0.000175977	0.99947	0.000230446	0.999864
	MBINF3D6CCAE_05935	Bg0019	Prevotella	copri	0.000248805	0.999702	0.000129556	0.999864
	MBIND2C09C28_05815	Bg0001	Bifidobacterium	longum	-0.000233006	0.999719	-0.000122145	0.999864	AraB	Ribulokinase (EC 2.7.1.16)	Ara	arabinose utilization
	MBIND2C09C28_05815	Bg0001	Bifidobacterium	longum	-0.000233006	0.999719	-0.000122145	0.999864	AraB	Ribulokinase (EC 2.7.1.16)	aAOS	alpha-arabinooligosaccharides utilization
	MBIND2C09C28_05815	Bg0001	Bifidobacterium	longum	-0.000233006	0.999719	-0.000122145	0.999864	AraB	Ribulokinase (EC 2.7.1.16)	Ara	arabinose utilization
	MBIND2C09C28_05815	Bg0001	Bifidobacterium	longum	-0.000233006	0.999719	-0.000122145	0.999864	AraB	Ribulokinase (EC 2.7.1.16)	aAOS	alpha-arabinooligosaccharides utilization
	MBINDC68C280_04340	Bg0052	Parolsenella	uli_B	-0.00022724	0.999653	-0.000150632	0.999864
	MBIND62FFD58_07985	Bg0023	Bifidobacterium	bifidum	-0.000458994	0.998893	-0.000481171	0.999655
	MBINF2EB9A70_04315	Bg0218	Streptococcus	sp000187445	-0.000735325	0.998567	-0.000622747	0.99962
	MBINFE7566FD_00150	Bg0018	Prevotella	copri	-0.000516981	0.998518	-0.000644285	0.999607
	MBIN75B62F9C_09660	Bg0119	Sutterella	wadsworthensis	-0.00131703	0.996841	-0.00137392	0.999137
	MBINF3D6CCAE_06435	Bg0019	Prevotella	copri	-0.0014162	0.996385	-0.00157264	0.999137
	MBINE5355FC6_01055	Bg0014	Bifidobacterium	breve	-0.00150144	0.995951	-0.00176213	0.999137
	MBIND62FFD58_06225	Bg0023	Bifidobacterium	bifidum	-0.00178371	0.995812	-0.00182277	0.999137
	MBINF3D6CCAE_10505	Bg0019	Prevotella	copri	-0.00199941	0.994371	-0.00245148	0.998775
	MBIN75B62F9C_04320	Bg0119	Sutterella	wadsworthensis	-0.00255654	0.993068	-0.00302111	0.998672
	MBINFE7566FD_12830	Bg0018	Prevotella	copri	-0.00308885	0.992816	-0.00313126	0.99862
	MBINFE7566FD_10270	Bg0018	Prevotella	copri	-0.00296255	0.992222	-0.00339124	0.998387
	MBIN6AE234FB_08155	Bg0026	Escherichia	flexneri	-0.00403944	0.991652	-0.00364059	0.99831
	MBIN9ED882BB_00905	Bg0006	Bifidobacterium	longum	-0.00311402	0.991322	-0.00378543	0.998284	MalG	Maltose/maltodextrin ABC transporter, permease protein MalG	Mal	maltose utilization
	MBIN9ED882BB_00905	Bg0006	Bifidobacterium	longum	-0.00311402	0.991322	-0.00378543	0.998284	MalG	Maltose/maltodextrin ABC transporter, permease protein MalG	MOS	maltooligosaccharides utilization
	MBIN9ED882BB_05040	Bg0006	Bifidobacterium	longum	-0.00416587	0.991208	-0.00383504	0.998206
	MBINE5355FC6_03045	Bg0014	Bifidobacterium	breve	-0.00344452	0.990807	-0.00401102	0.998202
	MBIN7AA2F86E_01220	Bg0010	Bifidobacterium	breve	-0.00330201	0.989978	-0.00437432	0.997697
	MBIN7AA2F86E_05700	Bg0010	Bifidobacterium	breve	-0.00438931	0.989312	-0.00466687	0.997354
	MBINDC68C280_06270	Bg0052	Parolsenella	uli_B	-0.00627467	0.988965	-0.00481899	0.99726	FclC1	Predicted L-fuconate dehydratase (EC 4.2.1.68)	Fuc	fucose utilization
	MBIN7AA2F86E_01080	Bg0010	Bifidobacterium	breve	-0.0057495	0.987631	-0.00540514	0.996755
	MBINFE7566FD_05585	Bg0018	Prevotella	copri	-0.00498419	0.987593	-0.00542193	0.996753
	MBINDC68C280_06255	Bg0052	Parolsenella	uli_B	-0.00809018	0.986477	-0.00591299	0.996423	FclB	L-fuconolactone hydrolase	Fuc	fucose utilization
	MBINFE7566FD_06115	Bg0018	Prevotella	copri	-0.00482819	0.985974	-0.00613452	0.996397
	MBINF3D6CCAE_10985	Bg0019	Prevotella	copri	-0.00482819	0.985974	-0.00613452	0.996397
	MBINFE7566FD_00990	Bg0018	Prevotella	copri	-0.00721771	0.985683	-0.00626253	0.996268
	MBINEB3E69FD_08465	Bg0073	Dialister	sp000434475	-0.00722632	0.985353	-0.00640818	0.996099
	MBIND2C09C28_04435	Bg0001	Bifidobacterium	longum	-0.00593857	0.984158	-0.00693533	0.99579
	MBINF3D6CCAE_02080	Bg0019	Prevotella	copri	-0.00636157	0.983951	-0.00702644	0.995705
	MBINFE7566FD_12775	Bg0018	Prevotella	copri	-0.00636157	0.983951	-0.00702644	0.995705
	MBIN86D237C8_04855	Bg0117	Dialister	sp000434475	-0.00842669	0.983725	-0.00712645	0.995659
	MBINF3D6CCAE_01440	Bg0019	Prevotella	copri	-0.00730433	0.982768	-0.00754883	0.99513
	MBIN75B62F9C_12480	Bg0119	Sutterella	wadsworthensis	-0.00933359	0.982634	-0.00760821	0.995081
	MBINE5355FC6_01235	Bg0014	Bifidobacterium	breve	-0.00715821	0.982497	-0.00766878	0.995069
	MBINFE7566FD_00250	Bg0018	Prevotella	copri	-0.00679594	0.982376	-0.00772207	0.995069
	MBIND62FFD58_04550	Bg0023	Bifidobacterium	bifidum	-0.00665179	0.982308	-0.00775226	0.995067
	MBIN6AE234FB_03115	Bg0026	Escherichia	flexneri	-0.00825122	0.982107	-0.0078413	0.994959
	MBIN7AA2F86E_01075	Bg0010	Bifidobacterium	breve	-0.00861712	0.982104	-0.00784273	0.994959
	MBIN274F2948_07440	Bg0047	Escherichia	flexneri	-0.00824885	0.981489	-0.00811435	0.994878
	MBIN58750C78_05905	Bg0053	Escherichia	coli_D	-0.00824885	0.981489	-0.00811435	0.994878
	MBIN12629DCA_01780	Bg0051	Escherichia	flexneri	-0.00824885	0.981489	-0.00811435	0.994878
	MBIN6AE234FB_10920	Bg0026	Escherichia	flexneri	-0.00824885	0.981489	-0.00811435	0.994878
	MBIN6AE234FB_15855	Bg0026	Escherichia	flexneri	-0.00907473	0.981469	-0.00812363	0.994878
	MBINFE7566FD_09740	Bg0018	Prevotella	copri	-0.00819526	0.980882	-0.00838318	0.994878
	MBINFE7566FD_06965	Bg0018	Prevotella	copri	-0.00807515	0.980672	-0.00847606	0.994878
	MBINFE7566FD_03265	Bg0018	Prevotella	copri	-0.00885445	0.98047	-0.00856566	0.994878
	MBIN8B1CCEEB_03700	Bg0027	Bifidobacterium	sp002742445	-0.010511	0.980372	-0.00860915	0.994878
	MBINFE7566FD_09720	Bg0018	Prevotella	copri	-0.00817575	0.979084	-0.00918021	0.994878
	MBIN9E74E567_02290	Bg0050	Bifidobacterium	kashiwanohense_A	-0.011136	0.97874	-0.00933265	0.994878
	MBINF3D6CCAE_06660	Bg0019	Prevotella	copri	-0.00841724	0.978479	-0.00944831	0.994878
	MBIN7AA2F86E_05465	Bg0010	Bifidobacterium	breve	-0.00849151	0.977452	-0.00990446	0.994801
	MBIND62FFD58_04515	Bg0023	Bifidobacterium	bifidum	-0.0103973	0.977356	-0.00994722	0.994801
	MBIN75B62F9C_11090	Bg0119	Sutterella	wadsworthensis	-0.0104161	0.976867	-0.0101645	0.994801
	MBINFE7566FD_08210	Bg0018	Prevotella	copri	-0.00969363	0.976657	-0.0102578	0.994801	LacZ_old	beta-galactosidase (EC 3.2.1.23)	Lac	lactose utilization	GH2
	MBIND62FFD58_06565	Bg0023	Bifidobacterium	bifidum	-0.00793342	0.976649	-0.0102616	0.994801
	MBINDC68C280_05445	Bg0052	Parolsenella	uli_B	-0.0135248	0.976586	-0.0102894	0.994801
	MBINCFF3C9CF_02000	Bg0021	Bifidobacterium	kashiwanohense_A	-0.013972	0.975863	-0.0106111	0.994801
	MBIND62FFD58_03545	Bg0023	Bifidobacterium	bifidum	-0.00934851	0.97413	-0.0113829	0.994545	ProA	Gamma-glutamyl phosphate reductase (EC 1.2.1.41)	Pro	proline biosynthesis
	MBIN63519D3E_02885	Bg0028	Bifidobacterium	sp002742445	-0.0133562	0.973676	-0.0115855	0.994453
	MBINC26E1B4E_09560	Bg0820	Gemmiger	qucibialis	-0.0101871	0.973124	-0.0118317	0.994317
	MBINF3D6CCAE_03990	Bg0019	Prevotella	copri	-0.0105637	0.972833	-0.0119616	0.994317
	MBINFE7566FD_09665	Bg0018	Prevotella	copri	-0.0105023	0.972729	-0.0120079	0.99429	CysE	Serine acetyltransferase (EC 2.3.1.30)	Cys	cysteine biosynthesis
	MBINFE7566FD_05455	Bg0018	Prevotella	copri	-0.0109457	0.971987	-0.0123394	0.99429	PdxS	Pyridoxal 5'-phosphate synthase (glutamine hydrolyzing), synthase subunit (EC 4.3.3.6)	B6	PLP/PMP cofactors, de novo synthesis
	MBIND2C09C28_09365	Bg0001	Bifidobacterium	longum	-0.0126078	0.971822	-0.0124135	0.99429
	MBINFE7566FD_12150	Bg0018	Prevotella	copri	-0.0112807	0.971804	-0.0124215	0.99429
	MBINFE7566FD_01005	Bg0018	Prevotella	copri	-0.0125629	0.970661	-0.0129323	0.994281
	MBIN7AA2F86E_01835	Bg0010	Bifidobacterium	breve	-0.0120247	0.970439	-0.0130316	0.994201
	MBINE5355FC6_01985	Bg0014	Bifidobacterium	breve	-0.00998072	0.970056	-0.0132033	0.99403
	MBIND62FFD58_04870	Bg0023	Bifidobacterium	bifidum	-0.0120693	0.969709	-0.0133585	0.99381	AroB	3-dehydroquinate synthase (EC 4.2.3.4)	Chor	chorismate biosynthesis
	MBIND62FFD58_04870	Bg0023	Bifidobacterium	bifidum	-0.0120693	0.969709	-0.0133585	0.99381	AroK1	Shikimate kinase I (EC 2.7.1.71)	Chor	chorismate biosynthesis
	MBIN7AA2F86E_08625	Bg0010	Bifidobacterium	breve	-0.0146141	0.969161	-0.0136039	0.99381	Agl3	Broad specificity exo-alpha-glucosidase, GH13	Mal	maltose utilization	GH13_30	Starch/glycogen
	MBIN7AA2F86E_08625	Bg0010	Bifidobacterium	breve	-0.0146141	0.969161	-0.0136039	0.99381	Agl3	Broad specificity exo-alpha-glucosidase, GH13	MOS	maltooligosaccharides utilization	GH13_30	Starch/glycogen
	MBINF3D6CCAE_04295	Bg0019	Prevotella	copri	-0.0126323	0.969119	-0.013623	0.99381
	MBIND62FFD58_07070	Bg0023	Bifidobacterium	bifidum	-0.0149957	0.968902	-0.0137203	0.993735
	MBIN6AE234FB_16275	Bg0026	Escherichia	flexneri	-0.0130746	0.96881	-0.0137612	0.993715
	MBINFA982222_03435	Bg0088	Collinsella	aerofaciens_H	-0.0110802	0.968321	-0.0139806	0.993458
	MBIND62FFD58_00285	Bg0023	Bifidobacterium	bifidum	-0.011439	0.968192	-0.0140386	0.993458
	MBIN86D237C8_04100	Bg0117	Dialister	sp000434475	-0.0188329	0.967756	-0.0142342	0.993458
	MBIN63519D3E_01200	Bg0028	Bifidobacterium	sp002742445	-0.0178495	0.967108	-0.0145249	0.993265
	MBINAFAC85ED_08615	Bg0402	UBA9502	sp003480315	-0.0136557	0.96704	-0.0145554	0.993265	EtfA2	Electron bifurcating butyryl-CoA dehydrogenase, electron transfer flavoprotein alpha	Butyrate	butyrate production
	MBIND7F5D2F2_08110	Bg0011	Bifidobacterium	kashiwanohense_A	-0.0188413	0.967012	-0.0145682	0.993265
	MBIN26AE5E28_05220	Bg0024	Bifidobacterium	kashiwanohense_A	-0.0188413	0.967012	-0.0145682	0.993265
	MBINFA982222_08165	Bg0088	Collinsella	aerofaciens_H	-0.013636	0.966947	-0.0145971	0.993265
	MBINE5355FC6_07795	Bg0014	Bifidobacterium	breve	-0.0119825	0.965722	-0.0151477	0.992879
	MBINE5355FC6_05480	Bg0014	Bifidobacterium	breve	-0.0123739	0.965288	-0.0153431	0.992801	SerC1	Phosphoserine aminotransferase (EC 2.6.1.52)	Ser	serine biosynthesis
	MBIN2B2E1276_03520	Bg0341	Megamonas	funiformis	-0.0200155	0.964811	-0.0155578	0.992646
	MBINFE7566FD_05775	Bg0018	Prevotella	copri	-0.0131334	0.964576	-0.0156635	0.992515
	MBINFE7566FD_10810	Bg0018	Prevotella	copri	-0.0142163	0.96419	-0.0158375	0.992475
	MBINE5355FC6_01205	Bg0014	Bifidobacterium	breve	-0.015055	0.963277	-0.016249	0.992254	AroC	Chorismate synthase (EC 4.2.3.5)	Chor	chorismate biosynthesis
	MBINFE7566FD_07910	Bg0018	Prevotella	copri	-0.0144786	0.963026	-0.0163618	0.992254
	MBINF3D6CCAE_11005	Bg0019	Prevotella	copri	-0.0169429	0.9607	-0.0174121	0.991269
	MBIN9ED882BB_00890	Bg0006	Bifidobacterium	longum	-0.017119	0.959802	-0.0178186	0.990862	MalE	Maltose/maltodextrin ABC transporter, substrate binding periplasmic protein MalE	Mal	maltose utilization
	MBIN9ED882BB_00890	Bg0006	Bifidobacterium	longum	-0.017119	0.959802	-0.0178186	0.990862	MalE	Maltose/maltodextrin ABC transporter, substrate binding periplasmic protein MalE	MOS	maltooligosaccharides utilization
	MBIND7F5D2F2_04235	Bg0011	Bifidobacterium	kashiwanohense_A	-0.0218755	0.95917	-0.0181044	0.990664
	MBIN26AE5E28_02780	Bg0024	Bifidobacterium	kashiwanohense_A	-0.0218755	0.95917	-0.0181044	0.990664
	MBIN9E74E567_07855	Bg0050	Bifidobacterium	kashiwanohense_A	-0.0218755	0.95917	-0.0181044	0.990664
	MBINEBBF06CA_00475	Bg0046	Bifidobacterium	kashiwanohense_A	-0.0218755	0.95917	-0.0181044	0.990664
	MBINBD155BC2_00935	Bg0036	Bifidobacterium	kashiwanohense_A	-0.0218755	0.95917	-0.0181044	0.990664
	MBINFE7566FD_00980	Bg0018	Prevotella	copri	-0.0146152	0.957702	-0.0187694	0.990328
	MBINF3D6CCAE_07680	Bg0019	Prevotella	copri	-0.0146152	0.957702	-0.0187694	0.990328
	MBIN19A9C5F3_07045	Bg0264	Agathobacter	rectalis	-0.0146152	0.957702	-0.0187694	0.990328
	MBINF3D6CCAE_04285	Bg0019	Prevotella	copri	-0.0162321	0.956954	-0.0191088	0.990216
	MBINFE7566FD_11830	Bg0018	Prevotella	copri	-0.0162321	0.956954	-0.0191088	0.990216
	MBIN3E3A2479_00985	Bg0044	Bifidobacterium	sp002742445	-0.0205578	0.956875	-0.0191448	0.990216
	MBIN63519D3E_03305	Bg0028	Bifidobacterium	sp002742445	-0.0205578	0.956875	-0.0191448	0.990216
	MBIND7F5D2F2_08600	Bg0011	Bifidobacterium	kashiwanohense_A	-0.0271492	0.956826	-0.0191671	0.990216
	MBIN34F91200_09615	Bg0545	Faecalibacterium	prausnitzii_C	-0.0136975	0.956519	-0.0193064	0.990216
	MBINFE7566FD_12525	Bg0018	Prevotella	copri	-0.0176462	0.956213	-0.0194452	0.990216	AroC	Chorismate synthase (EC 4.2.3.5)	Chor	chorismate biosynthesis
	MBIN6AE234FB_19160	Bg0026	Escherichia	flexneri	-0.019703	0.956011	-0.0195373	0.990204
	MBINFE7566FD_04290	Bg0018	Prevotella	copri	-0.0192012	0.955612	-0.0197184	0.990047
	MBIN7AA2F86E_06375	Bg0010	Bifidobacterium	breve	-0.0166817	0.955362	-0.0198319	0.989879
	MBINE5355FC6_03160	Bg0014	Bifidobacterium	breve	-0.0166817	0.955362	-0.0198319	0.989879
	MBIN7C230FD9_09570	Bg0338	Blautia_A	sp003471165	-0.0179067	0.954308	-0.0203113	0.989555
	MBINFA982222_00840	Bg0088	Collinsella	aerofaciens_H	-0.0110672	0.954256	-0.0203351	0.989555
	MBIN3E3A2479_02575	Bg0044	Bifidobacterium	sp002742445	-0.0224432	0.953786	-0.0205492	0.989483
	MBINE5355FC6_02055	Bg0014	Bifidobacterium	breve	-0.0183804	0.951958	-0.021382	0.988734
	MBINB56F3398_10800	Bg0364	Agathobaculum	butyriciproducens	-0.021997	0.95165	-0.0215226	0.988489
	MBINE5355FC6_08105	Bg0014	Bifidobacterium	breve	-0.0179489	0.950866	-0.0218809	0.988158
	MBIN6AE234FB_00560	Bg0026	Escherichia	flexneri	-0.0218521	0.950741	-0.0219378	0.988066
	MBIND62FFD58_07075	Bg0023	Bifidobacterium	bifidum	-0.0217037	0.950577	-0.0220126	0.988007
	MBINFE7566FD_12265	Bg0018	Prevotella	copri	-0.0201232	0.949427	-0.0225384	0.98767
	MBINE5355FC6_01310	Bg0014	Bifidobacterium	breve	-0.0196618	0.948719	-0.0228623	0.987664
	MBINFE7566FD_08720	Bg0018	Prevotella	copri	-0.0211044	0.948315	-0.0230473	0.987664
	MBINCAE92474_03025	Bg0504	CAG-217	sp000436335	-0.0190302	0.947971	-0.023205	0.987664
	MBINFE7566FD_04315	Bg0018	Prevotella	copri	-0.0220261	0.946612	-0.0238282	0.987119
	MBINE5355FC6_07090	Bg0014	Bifidobacterium	breve	-0.0247772	0.946179	-0.0240268	0.987051
	MBINF3D6CCAE_00010	Bg0019	Prevotella	copri	-0.0215335	0.945864	-0.0241711	0.987051
	MBIN3574C594_06625	Bg0229	Sutterella	wadsworthensis	-0.0240428	0.945461	-0.0243562	0.987051
	MBINFE7566FD_05580	Bg0018	Prevotella	copri	-0.0218615	0.945317	-0.0244224	0.987051
	MBINFE7566FD_06185	Bg0018	Prevotella	copri	-0.023153	0.944782	-0.0246685	0.987026	AraP_SSS	Sodium-dependent alpha-arabino-oligosaccharides and arabinose transporter AraP (2.A.21), SSS family	aAOS	alpha-arabinooligosaccharides utilization
	MBINFE7566FD_06185	Bg0018	Prevotella	copri	-0.023153	0.944782	-0.0246685	0.987026	AraP_SSS	Sodium-dependent alpha-arabino-oligosaccharides and arabinose transporter AraP (2.A.21), SSS family	Ara	arabinose utilization
	MBIND62FFD58_05505	Bg0023	Bifidobacterium	bifidum	-0.0227179	0.941209	-0.0263141	0.986378
	MBIN34CDEC1A_02060	Bg0410	Faecalibacterium	sp900539885	-0.0223632	0.940901	-0.026456	0.986366
	MBINE5355FC6_04465	Bg0014	Bifidobacterium	breve	-0.022728	0.940093	-0.0268292	0.985977
	MBINFE7566FD_13080	Bg0018	Prevotella	copri	-0.0246806	0.939121	-0.0272786	0.985977
	MBINE5355FC6_07640	Bg0014	Bifidobacterium	breve	-0.0244782	0.938538	-0.0275484	0.985878
	MBIN9F2AB7DA_13060	Bg0206	Bacteroides	thetaiotaomicron	-0.0271998	0.937912	-0.0278379	0.985878
	MBINDC68C280_06200	Bg0052	Parolsenella	uli_B	-0.034253	0.937627	-0.0279699	0.985878	MglA	Galactose/methyl galactoside ABC transport system, ATP-binding protein MglA (EC 3.6.3.17)	Gal	galactose utilization
	MBIN63519D3E_03030	Bg0028	Bifidobacterium	sp002742445	-0.0288851	0.936922	-0.0282964	0.985607
	MBIN58750C78_07220	Bg0053	Escherichia	coli_D	-0.0285945	0.936254	-0.0286063	0.985607
	MBINFE7566FD_07035	Bg0018	Prevotella	copri	-0.0266277	0.93614	-0.028659	0.985607
	MBIN3E3A2479_02935	Bg0044	Bifidobacterium	sp002742445	-0.0285902	0.936035	-0.0287079	0.985543
	MBIN63519D3E_03875	Bg0028	Bifidobacterium	sp002742445	-0.0285902	0.936035	-0.0287079	0.985543
	MBIN63519D3E_03025	Bg0028	Bifidobacterium	sp002742445	-0.0338662	0.935837	-0.0287996	0.985486
	MBIN75B62F9C_07530	Bg0119	Sutterella	wadsworthensis	-0.0237163	0.935691	-0.0288673	0.985486
	MBIN63519D3E_00125	Bg0028	Bifidobacterium	sp002742445	-0.0315111	0.934919	-0.0292261	0.985385
	MBINFE7566FD_01240	Bg0018	Prevotella	copri	-0.0250897	0.93441	-0.0294626	0.984962
	MBINFE7566FD_10495	Bg0018	Prevotella	copri	-0.0322965	0.933741	-0.0297734	0.984915
	MBIND62FFD58_04495	Bg0023	Bifidobacterium	bifidum	-0.0236379	0.933394	-0.0299352	0.984915
	MBIN6AE234FB_07655	Bg0026	Escherichia	flexneri	-0.027477	0.933128	-0.030059	0.984915	SerA	D-3-phosphoglycerate dehydrogenase (EC 1.1.1.95)	Ser	serine biosynthesis
	MBINFE7566FD_12640	Bg0018	Prevotella	copri	-0.0276191	0.933117	-0.0300637	0.984915
	MBINF3D6CCAE_00810	Bg0019	Prevotella	copri	-0.0266512	0.932976	-0.0301297	0.984915
	MBIN63519D3E_05790	Bg0028	Bifidobacterium	sp002742445	-0.0329263	0.932524	-0.03034	0.984915
	MBINF3D6CCAE_06960	Bg0019	Prevotella	copri	-0.0279711	0.931973	-0.0305969	0.984915
	MBIN7AA2F86E_07015	Bg0010	Bifidobacterium	breve	-0.0295867	0.930347	-0.031355	0.984669
	MBIN7C230FD9_07800	Bg0338	Blautia_A	sp003471165	-0.0270103	0.930287	-0.0313832	0.98465
	MBINFE7566FD_10715	Bg0018	Prevotella	copri	-0.0245938	0.928839	-0.0320597	0.984063
	MBINE5355FC6_04800	Bg0014	Bifidobacterium	breve	-0.0284657	0.928563	-0.0321888	0.983922	Hom	Homoserine dehydrogenase (EC 1.1.1.3)	Thr	threonine biosynthesis
	MBINE5355FC6_04800	Bg0014	Bifidobacterium	breve	-0.0284657	0.928563	-0.0321888	0.983922	Hom	Homoserine dehydrogenase (EC 1.1.1.3)	Met	methionine biosynthesis
	MBINE5355FC6_04800	Bg0014	Bifidobacterium	breve	-0.0284657	0.928563	-0.0321888	0.983922	Hom	Homoserine dehydrogenase (EC 1.1.1.3)	Thr	threonine biosynthesis
	MBINE5355FC6_04800	Bg0014	Bifidobacterium	breve	-0.0284657	0.928563	-0.0321888	0.983922	Hom	Homoserine dehydrogenase (EC 1.1.1.3)	Met	methionine biosynthesis
	MBIN31520C81_02155	Bg0234	Megamonas	funiformis	-0.0336633	0.925831	-0.0334683	0.983181
	MBIN4E5D2DAC_02580	Bg0244	Megamonas	funiformis	-0.0336633	0.925831	-0.0334683	0.983181
	MBIN8B8E2B9A_05380	Bg0194	Megamonas	funiformis	-0.0336633	0.925831	-0.0334683	0.983181
	MBIND62FFD58_08375	Bg0023	Bifidobacterium	bifidum	-0.0304729	0.925739	-0.0335116	0.983181
	MBINF3D6CCAE_11620	Bg0019	Prevotella	copri	-0.0362018	0.925643	-0.0335565	0.983181	GalY	Predicted UTP--glucose-1-phosphate uridylyltransferase (EC 2.7.7.9) & galactose-1-phosphate uridylyltransferase (EC 2.7.7.10)	Gal	galactose utilization
	MBINF3D6CCAE_11620	Bg0019	Prevotella	copri	-0.0362018	0.925643	-0.0335565	0.983181	GalY	Predicted UTP--glucose-1-phosphate uridylyltransferase (EC 2.7.7.9) & galactose-1-phosphate uridylyltransferase (EC 2.7.7.10)	Lac	lactose utilization
	MBINBD155BC2_02225	Bg0036	Bifidobacterium	kashiwanohense_A	-0.0383285	0.925554	-0.0335982	0.983181
	MBINCFF3C9CF_07825	Bg0021	Bifidobacterium	kashiwanohense_A	-0.0383285	0.925554	-0.0335982	0.983181
	MBIN75B62F9C_02300	Bg0119	Sutterella	wadsworthensis	-0.0289994	0.925519	-0.0336148	0.983181
	MBINF3D6CCAE_01370	Bg0019	Prevotella	copri	-0.0322922	0.925495	-0.0336258	0.983181
	MBIN3E3A2479_02925	Bg0044	Bifidobacterium	sp002742445	-0.0368914	0.925391	-0.0336747	0.983181
	MBIN63519D3E_03885	Bg0028	Bifidobacterium	sp002742445	-0.0368914	0.925391	-0.0336747	0.983181
	MBINFE7566FD_01190	Bg0018	Prevotella	copri	-0.0347172	0.925293	-0.0337209	0.983181	GalE	UDP-glucose 4-epimerase (EC 5.1.3.2)	Gal	galactose utilization
	MBINFE7566FD_01190	Bg0018	Prevotella	copri	-0.0347172	0.925293	-0.0337209	0.983181	GalE	UDP-glucose 4-epimerase (EC 5.1.3.2)	Lac	lactose utilization
	MBINFE7566FD_05625	Bg0018	Prevotella	copri	-0.0280495	0.924738	-0.0339814	0.983181	AroD2	3-dehydroquinate dehydratase II (EC 4.2.1.10)	Chor	chorismate biosynthesis
	MBINE5355FC6_05790	Bg0014	Bifidobacterium	breve	-0.0272578	0.924501	-0.0340925	0.98318
	MBINFE7566FD_02025	Bg0018	Prevotella	copri	-0.0332286	0.9245	-0.0340929	0.98318
	MBIN6AE234FB_19180	Bg0026	Escherichia	flexneri	-0.0331147	0.924499	-0.0340937	0.98318	AspC	Aspartate aminotransferase (EC 2.6.1.1)	Asp	aspartate biosynthesis
	MBIN6AE234FB_19180	Bg0026	Escherichia	flexneri	-0.0331147	0.924499	-0.0340937	0.98318	AroJa	Biosynthetic Aromatic amino acid aminotransferase alpha (EC 2.6.1.57)	Tyr	tyrosine biosynthesis
	MBIN6AE234FB_19180	Bg0026	Escherichia	flexneri	-0.0331147	0.924499	-0.0340937	0.98318	AroJa	Biosynthetic Aromatic amino acid aminotransferase alpha (EC 2.6.1.57)	Phe	phenylalanine biosynthesis
	MBINFE7566FD_11820	Bg0018	Prevotella	copri	-0.0302206	0.924177	-0.0342449	0.98318
	MBINFE7566FD_02685	Bg0018	Prevotella	copri	-0.0287139	0.92393	-0.0343611	0.983137
	MBIND62FFD58_00925	Bg0023	Bifidobacterium	bifidum	-0.034247	0.923629	-0.0345025	0.98294
	MBINFE7566FD_03845	Bg0018	Prevotella	copri	-0.0310424	0.923497	-0.0345643	0.982939
	MBIN26AE5E28_01905	Bg0024	Bifidobacterium	kashiwanohense_A	-0.0381515	0.922932	-0.0348302	0.982797	RafA	Exo-alpha-(1-6/1-4/1-3)-galactosidase, GH36	Raf	raffinose utilization	GH36
	MBIN26AE5E28_01905	Bg0024	Bifidobacterium	kashiwanohense_A	-0.0381515	0.922932	-0.0348302	0.982797	RafA	Exo-alpha-(1-6/1-4/1-3)-galactosidase, GH36	Raf	raffinose utilization	GH36
	MBINEBBF06CA_06345	Bg0046	Bifidobacterium	kashiwanohense_A	-0.0381515	0.922932	-0.0348302	0.982797	RafA	Exo-alpha-(1-6/1-4/1-3)-galactosidase, GH36	Raf	raffinose utilization	GH36
	MBINEBBF06CA_06345	Bg0046	Bifidobacterium	kashiwanohense_A	-0.0381515	0.922932	-0.0348302	0.982797	RafA	Exo-alpha-(1-6/1-4/1-3)-galactosidase, GH36	Raf	raffinose utilization	GH36
	MBIND62FFD58_02855	Bg0023	Bifidobacterium	bifidum	-0.0339547	0.922898	-0.0348462	0.982797
	MBINF3D6CCAE_08850	Bg0019	Prevotella	copri	-0.0293874	0.922386	-0.0350873	0.982797	UxuB	D-mannonate oxidoreductase (EC 1.1.1.57)	GlcA	glucuronate utilization
	MBINF3D6CCAE_08850	Bg0019	Prevotella	copri	-0.0293874	0.922386	-0.0350873	0.982797	UxuB	D-mannonate oxidoreductase (EC 1.1.1.57)	GalA	galacturonate utilization
	MBINF3D6CCAE_08850	Bg0019	Prevotella	copri	-0.0293874	0.922386	-0.0350873	0.982797	UxuB	D-mannonate oxidoreductase (EC 1.1.1.57)	GalAs	oligogalacturonate utilization
	MBINEC7A5EB0_00025	Bg0452	Faecalibacterium	prausnitzii_C	-0.0280493	0.922381	-0.0350895	0.982797
	MBIN3E3A2479_05110	Bg0044	Bifidobacterium	sp002742445	-0.0399467	0.922009	-0.0352648	0.982797
	MBIN274F2948_08805	Bg0047	Escherichia	flexneri	-0.0344366	0.921214	-0.0356394	0.982678
	MBIN6AE234FB_11260	Bg0026	Escherichia	flexneri	-0.0330086	0.921071	-0.0357071	0.98265
	MBINEC323717_13900	Bg0525	Blautia_A	massiliensis	-0.0320986	0.920295	-0.036073	0.982477
	MBIN6AE234FB_14345	Bg0026	Escherichia	flexneri	-0.0318125	0.918734	-0.0368102	0.982319
	MBIN3E3A2479_02785	Bg0044	Bifidobacterium	sp002742445	-0.0256104	0.918436	-0.0369511	0.982319
	MBINA499FBAF_02480	Bg0070	Bifidobacterium		-0.0401286	0.917848	-0.0372291	0.982203	NagEb	PTS system, N-acetylglucosamine-specific IIB component (EC 2.7.1.69)	GlcNAc	N-acetylglucosamine utilization
	MBINA499FBAF_02480	Bg0070	Bifidobacterium		-0.0401286	0.917848	-0.0372291	0.982203	NagEc	PTS system, N-acetylglucosamine-specific IIC component (EC 2.7.1.69)	GlcNAc	N-acetylglucosamine utilization
	MBINDC68C280_06245	Bg0052	Parolsenella	uli_B	-0.0436717	0.91776	-0.0372711	0.982182	FclE1	Predicted 2-keto-3-deoxy-L-fuconate aldolase	Fuc	fucose utilization
	MBINE5355FC6_01330	Bg0014	Bifidobacterium	breve	-0.0343644	0.917575	-0.0373582	0.982107
	MBINDC68C280_06370	Bg0052	Parolsenella	uli_B	-0.0411741	0.917449	-0.037418	0.982107
	MBIN3E3A2479_05635	Bg0044	Bifidobacterium	sp002742445	-0.0422508	0.916994	-0.0376337	0.981984
	MBIN6AE234FB_16280	Bg0026	Escherichia	flexneri	-0.0334482	0.91696	-0.0376496	0.981984
	MBINF3D6CCAE_09370	Bg0019	Prevotella	copri	-0.0341978	0.916896	-0.0376797	0.981984
	MBIN274F2948_20530	Bg0047	Escherichia	flexneri	-0.0334246	0.915719	-0.0382379	0.981569
	MBIN6AE234FB_11850	Bg0026	Escherichia	flexneri	-0.0334246	0.915719	-0.0382379	0.981569
	MBIND62FFD58_01350	Bg0023	Bifidobacterium	bifidum	-0.0344694	0.915525	-0.0383297	0.981569
	MBINB3321F49_05060	Bg0142	Blautia_A	massiliensis	-0.0333934	0.914028	-0.0390404	0.981213
	MBINFE7566FD_04555	Bg0018	Prevotella	copri	-0.0346674	0.913624	-0.0392327	0.981213	AroA	3-phosphoshikimate 1-carboxyvinyltransferase (EC 2.5.1.19)	Chor	chorismate biosynthesis
	MBIN249C1230_03390	Bg0312	Acetatifactor	sp003447295	-0.0393585	0.913429	-0.0393252	0.981213
	MBIN12629DCA_01800	Bg0051	Escherichia	flexneri	-0.0410175	0.913063	-0.039499	0.981164
	MBIN8B8E2B9A_08550	Bg0194	Megamonas	funiformis	-0.0366569	0.912256	-0.0398833	0.98099
	MBINFE7566FD_09100	Bg0018	Prevotella	copri	-0.034253	0.912093	-0.0399609	0.980985
	MBINE5355FC6_05070	Bg0014	Bifidobacterium	breve	-0.0341244	0.911683	-0.040156	0.980837
	MBINCFF3C9CF_01010	Bg0021	Bifidobacterium	kashiwanohense_A	-0.036342	0.911642	-0.0401757	0.980837
	MBIN071FADB6_07875	Bg0172	Streptococcus	sp000187445	-0.0370908	0.910859	-0.0405489	0.980542
	MBINE5355FC6_06205	Bg0014	Bifidobacterium	breve	-0.0335277	0.910722	-0.0406142	0.980542
	MBIN9ED882BB_04565	Bg0006	Bifidobacterium	longum	-0.0369326	0.910701	-0.0406241	0.980542
	MBIN12629DCA_16445	Bg0051	Escherichia	flexneri	-0.0417738	0.909527	-0.0411846	0.980238
	MBIN7AA2F86E_08340	Bg0010	Bifidobacterium	breve	-0.0341289	0.909236	-0.0413233	0.980107
	MBIND62FFD58_05220	Bg0023	Bifidobacterium	bifidum	-0.0316389	0.908408	-0.041719	0.980107
	MBIN6AE234FB_06210	Bg0026	Escherichia	flexneri	-0.0391151	0.907591	-0.0421101	0.979954
	MBIND2C09C28_09385	Bg0001	Bifidobacterium	longum	-0.0302435	0.906852	-0.0424634	0.979618
	MBIN63519D3E_05085	Bg0028	Bifidobacterium	sp002742445	-0.0486906	0.906522	-0.0426216	0.979531
	MBINCB13CC65_01565	Bg0062	Bifidobacterium	sp002742445	-0.0413262	0.906148	-0.0428007	0.979454
	MBIND62FFD58_08370	Bg0023	Bifidobacterium	bifidum	-0.033983	0.9059	-0.0429195	0.979454
	MBIN3E3A2479_05395	Bg0044	Bifidobacterium	sp002742445	-0.04742	0.902867	-0.044376	0.979155
	MBIN7AA2F86E_01310	Bg0010	Bifidobacterium	breve	-0.0453587	0.902581	-0.044514	0.979037	RafD_bif	Melibiose/Raffinose/Stachyose ABC transporter, permease protein 2	Mel	melibiose utilization
	MBIN7AA2F86E_01310	Bg0010	Bifidobacterium	breve	-0.0453587	0.902581	-0.044514	0.979037	RafD_bif	Melibiose/Raffinose/Stachyose ABC transporter, permease protein 2	Raf	raffinose utilization
	MBIND7F5D2F2_03980	Bg0011	Bifidobacterium	kashiwanohense_A	-0.0574973	0.901291	-0.0451348	0.978678
	MBIND7F5D2F2_03980	Bg0011	Bifidobacterium	kashiwanohense_A	-0.0574973	0.901291	-0.0451348	0.978678
	MBIN26AE5E28_05880	Bg0024	Bifidobacterium	kashiwanohense_A	-0.0574973	0.901291	-0.0451348	0.978678
	MBIN26AE5E28_05880	Bg0024	Bifidobacterium	kashiwanohense_A	-0.0574973	0.901291	-0.0451348	0.978678
	MBINEBBF06CA_01985	Bg0046	Bifidobacterium	kashiwanohense_A	-0.0574973	0.901291	-0.0451348	0.978678
	MBINEBBF06CA_01985	Bg0046	Bifidobacterium	kashiwanohense_A	-0.0574973	0.901291	-0.0451348	0.978678
	MBINF3D6CCAE_10725	Bg0019	Prevotella	copri	-0.0397635	0.900772	-0.0453851	0.978678
	MBINFE7566FD_02435	Bg0018	Prevotella	copri	-0.0449478	0.900424	-0.0455529	0.978678
	MBINFE7566FD_06385	Bg0018	Prevotella	copri	-0.0423842	0.900219	-0.045652	0.978678
	MBIND62FFD58_00910	Bg0023	Bifidobacterium	bifidum	-0.0476805	0.89995	-0.0457816	0.978678
	MBIN4E5D2DAC_05560	Bg0244	Megamonas	funiformis	-0.0542578	0.899863	-0.0458234	0.978678
	MBINFE7566FD_09565	Bg0018	Prevotella	copri	-0.0419565	0.899277	-0.0461064	0.978678
	MBINE5355FC6_06960	Bg0014	Bifidobacterium	breve	-0.038325	0.899129	-0.0461782	0.978678
	MBIN7AA2F86E_00095	Bg0010	Bifidobacterium	breve	-0.0445588	0.899033	-0.0462244	0.978678	ApuB_bif	Extracellular type II bifunctional pullulanase, GH13	Mal	maltose utilization	GH13_32-CBM41-CBM41-CBM48-GH13_14
	MBIN7AA2F86E_00095	Bg0010	Bifidobacterium	breve	-0.0445588	0.899033	-0.0462244	0.978678	ApuB_bif	Extracellular type II bifunctional pullulanase, GH13	MOS	maltooligosaccharides utilization	GH13_32-CBM41-CBM41-CBM48-GH13_14
	MBINFE7566FD_08220	Bg0018	Prevotella	copri	-0.0393822	0.89832	-0.0465688	0.978548
	MBIN7AA2F86E_07410	Bg0010	Bifidobacterium	breve	-0.046544	0.897947	-0.0467492	0.978548
	MBIN19A9C5F3_12015	Bg0264	Agathobacter	rectalis	-0.0419413	0.897733	-0.0468526	0.978548
	MBINA897ADE1_03505	Bg0139	Streptococcus	sp000187445	-0.0381874	0.897092	-0.047163	0.978403
	MBIND2C09C28_07660	Bg0001	Bifidobacterium	longum	-0.0403017	0.896453	-0.0474723	0.97808	XylA	Xylose isomerase (EC 5.3.1.5)	Xyl	xylose utilization
	MBIND2C09C28_07660	Bg0001	Bifidobacterium	longum	-0.0403017	0.896453	-0.0474723	0.97808	XylA	Xylose isomerase (EC 5.3.1.5)	Xyl	xylose utilization
	MBINCFF3C9CF_06095	Bg0021	Bifidobacterium	kashiwanohense_A	-0.0569554	0.896233	-0.047579	0.97808
	MBINE5355FC6_04330	Bg0014	Bifidobacterium	breve	-0.0384553	0.895779	-0.0477989	0.97808	MalG	Maltose/maltodextrin ABC transporter, permease protein MalG	Mal	maltose utilization
	MBINE5355FC6_04330	Bg0014	Bifidobacterium	breve	-0.0384553	0.895779	-0.0477989	0.97808	MalG	Maltose/maltodextrin ABC transporter, permease protein MalG	MOS	maltooligosaccharides utilization
	MBIN3E3A2479_03565	Bg0044	Bifidobacterium	sp002742445	-0.0651743	0.895631	-0.0478711	0.97808
	MBINF3D6CCAE_03755	Bg0019	Prevotella	copri	-0.0461093	0.895427	-0.04797	0.97808
	MBINAFAC85ED_08620	Bg0402	UBA9502	sp003480315	-0.0419352	0.89485	-0.0482498	0.977818	EtfB2	Electron bifurcating butyryl-CoA dehydrogenase, electron transfer flavoprotein beta	Butyrate	butyrate production
	MBIN63519D3E_01505	Bg0028	Bifidobacterium	sp002742445	-0.0579905	0.894816	-0.0482662	0.977818	MalE	Maltose/maltodextrin ABC transporter, substrate binding periplasmic protein MalE	Mal	maltose utilization
	MBIN63519D3E_01505	Bg0028	Bifidobacterium	sp002742445	-0.0579905	0.894816	-0.0482662	0.977818	MalE	Maltose/maltodextrin ABC transporter, substrate binding periplasmic protein MalE	MOS	maltooligosaccharides utilization
	MBIND62FFD58_04530	Bg0023	Bifidobacterium	bifidum	-0.040561	0.894351	-0.0484919	0.977777
	MBINAFAC85ED_09665	Bg0402	UBA9502	sp003480315	-0.0445332	0.893635	-0.04884	0.977611
	MBIND2C09C28_04285	Bg0001	Bifidobacterium	longum	-0.0516301	0.892533	-0.0493756	0.977351
	MBIN274F2948_00170	Bg0047	Escherichia	flexneri	-0.0546369	0.892241	-0.0495177	0.977351
	MBINFE7566FD_09990	Bg0018	Prevotella	copri	-0.044106	0.891017	-0.0501139	0.976844
	MBINCFF3C9CF_07645	Bg0021	Bifidobacterium	kashiwanohense_A	-0.057904	0.890723	-0.0502573	0.976801	GlgP	Glycogen phosphorylase (EC 2.4.1.1)	Mal	maltose utilization	GT35	Starch/glycogen
	MBINCFF3C9CF_07645	Bg0021	Bifidobacterium	kashiwanohense_A	-0.057904	0.890723	-0.0502573	0.976801	GlgP	Glycogen phosphorylase (EC 2.4.1.1)	MOS	maltooligosaccharides utilization	GT35	Starch/glycogen
	MBIN9ED882BB_05910	Bg0006	Bifidobacterium	longum	-0.0433879	0.890209	-0.0505082	0.976778
	MBIND62FFD58_03125	Bg0023	Bifidobacterium	bifidum	-0.04688	0.889529	-0.0508401	0.976778
	MBINF3D6CCAE_10440	Bg0019	Prevotella	copri	-0.0439789	0.888183	-0.0514974	0.976775
	MBIN129A2D47_08175	Bg0061	Megasphaera	sp000417505	-0.0391165	0.887679	-0.051744	0.976694
	MBINFE7566FD_04265	Bg0018	Prevotella	copri	-0.0524636	0.886845	-0.0521525	0.976566
	MBINFE7566FD_10360	Bg0018	Prevotella	copri	-0.0507365	0.886243	-0.0524471	0.976566
	MBINE5355FC6_02190	Bg0014	Bifidobacterium	breve	-0.0392396	0.886159	-0.0524885	0.976566
	MBIND9C9542F_06675	Bg0576	Dorea	formicigenerans	-0.057513	0.88591	-0.0526104	0.976566
	MBIN7AA2F86E_02640	Bg0010	Bifidobacterium	breve	-0.0459173	0.885843	-0.0526432	0.976566
	MBINEBBF06CA_07525	Bg0046	Bifidobacterium	kashiwanohense_A	-0.070865	0.883933	-0.0535806	0.976563	MalE	Maltose/maltodextrin ABC transporter, substrate binding periplasmic protein MalE	Mal	maltose utilization
	MBINEBBF06CA_07525	Bg0046	Bifidobacterium	kashiwanohense_A	-0.070865	0.883933	-0.0535806	0.976563	MalE	Maltose/maltodextrin ABC transporter, substrate binding periplasmic protein MalE	MOS	maltooligosaccharides utilization
	MBIN274F2948_09165	Bg0047	Escherichia	flexneri	-0.0428346	0.883588	-0.0537503	0.976563
	MBIN12629DCA_13035	Bg0051	Escherichia	flexneri	-0.0428346	0.883588	-0.0537503	0.976563
	MBIN6AE234FB_18210	Bg0026	Escherichia	flexneri	-0.0428346	0.883588	-0.0537503	0.976563
	MBIND62FFD58_02880	Bg0023	Bifidobacterium	bifidum	-0.0418269	0.881984	-0.0545391	0.975883
	MBIN4E5D2DAC_10220	Bg0244	Megamonas	funiformis	-0.0561741	0.881683	-0.0546874	0.975883
	MBIND7F5D2F2_04790	Bg0011	Bifidobacterium	kashiwanohense_A	-0.0617286	0.881366	-0.0548436	0.975883	AauA	Predicted alpha-arabino-oligosaccharides ABC transport system, substrate-binding protein	aAOS	alpha-arabinooligosaccharides utilization
	MBIN26AE5E28_06825	Bg0024	Bifidobacterium	kashiwanohense_A	-0.0617286	0.881366	-0.0548436	0.975883	AauA	Predicted alpha-arabino-oligosaccharides ABC transport system, substrate-binding protein	aAOS	alpha-arabinooligosaccharides utilization
	MBIN9E74E567_03040	Bg0050	Bifidobacterium	kashiwanohense_A	-0.0617286	0.881366	-0.0548436	0.975883	AauA	Predicted alpha-arabino-oligosaccharides ABC transport system, substrate-binding protein	aAOS	alpha-arabinooligosaccharides utilization
	MBINEBBF06CA_07780	Bg0046	Bifidobacterium	kashiwanohense_A	-0.0617286	0.881366	-0.0548436	0.975883	AauA	Predicted alpha-arabino-oligosaccharides ABC transport system, substrate-binding protein	aAOS	alpha-arabinooligosaccharides utilization
	MBINBD155BC2_07730	Bg0036	Bifidobacterium	kashiwanohense_A	-0.0617286	0.881366	-0.0548436	0.975883	AauA	Predicted alpha-arabino-oligosaccharides ABC transport system, substrate-binding protein	aAOS	alpha-arabinooligosaccharides utilization
	MBIN58750C78_03990	Bg0053	Escherichia	coli_D	-0.0556991	0.880708	-0.055168	0.975883
	MBINFE7566FD_04770	Bg0018	Prevotella	copri	-0.0494096	0.880033	-0.0555012	0.975883
	MBIN34CDEC1A_05010	Bg0410	Faecalibacterium	sp900539885	-0.0401003	0.879778	-0.055627	0.975883
	MBIND2C09C28_07485	Bg0001	Bifidobacterium	longum	-0.0589421	0.879758	-0.0556369	0.975883	FclE1	Predicted 2-keto-3-deoxy-L-fuconate aldolase	Fuc	fucose utilization
	MBIN8B1CCEEB_08510	Bg0027	Bifidobacterium	sp002742445	-0.068203	0.878471	-0.0562724	0.975485	MalK	Maltose/maltodextrin transport ATP-binding protein MalK (EC 3.6.3.19)	Mal	maltose utilization
	MBIN8B1CCEEB_08510	Bg0027	Bifidobacterium	sp002742445	-0.068203	0.878471	-0.0562724	0.975485	MalK	Maltose/maltodextrin transport ATP-binding protein MalK (EC 3.6.3.19)	MOS	maltooligosaccharides utilization
	MBIN7AA2F86E_04665	Bg0010	Bifidobacterium	breve	-0.0514104	0.877989	-0.056511	0.975468	Frk_ScrK	Fructokinase (EC 2.7.1.4)	Scr	sucrose utilization
	MBIN7AA2F86E_04665	Bg0010	Bifidobacterium	breve	-0.0514104	0.877989	-0.056511	0.975468	Frk_ScrK	Fructokinase (EC 2.7.1.4)	FOS	fructooligosaccharides utilization
	MBIN7AA2F86E_04665	Bg0010	Bifidobacterium	breve	-0.0514104	0.877989	-0.056511	0.975468	Frk_ScrK	Fructokinase (EC 2.7.1.4)	Mtl	mannitol utilization
	MBIN7AA2F86E_04665	Bg0010	Bifidobacterium	breve	-0.0514104	0.877989	-0.056511	0.975468	ScrK	Fructokinase (EC 2.7.1.4)	Scr	sucrose utilization
	MBIN7AA2F86E_04665	Bg0010	Bifidobacterium	breve	-0.0514104	0.877989	-0.056511	0.975468	ScrK	Fructokinase (EC 2.7.1.4)	FOS	fructooligosaccharides utilization
	MBIN7AA2F86E_04665	Bg0010	Bifidobacterium	breve	-0.0514104	0.877989	-0.056511	0.975468	ScrK	Fructokinase (EC 2.7.1.4)	Mtl	mannitol utilization
	MBIN7AA2F86E_04665	Bg0010	Bifidobacterium	breve	-0.0514104	0.877989	-0.056511	0.975468	ScrK	Fructokinase (EC 2.7.1.4)	Scr	sucrose utilization
	MBIN7AA2F86E_04665	Bg0010	Bifidobacterium	breve	-0.0514104	0.877989	-0.056511	0.975468	ScrK	Fructokinase (EC 2.7.1.4)	FOS	fructooligosaccharides utilization
	MBIN7AA2F86E_04665	Bg0010	Bifidobacterium	breve	-0.0514104	0.877989	-0.056511	0.975468	ScrK	Fructokinase (EC 2.7.1.4)	Mtl	mannitol utilization
	MBIN28100B41_19055	Bg0263	Bacteroides	thetaiotaomicron	-0.0533662	0.876822	-0.0570887	0.97525
	MBIN9F2AB7DA_16475	Bg0206	Bacteroides	thetaiotaomicron	-0.0533662	0.876822	-0.0570887	0.97525
	MBIN34CDEC1A_04345	Bg0410	Faecalibacterium	sp900539885	-0.0454104	0.875547	-0.0577206	0.975042
	MBINE5355FC6_03325	Bg0014	Bifidobacterium	breve	-0.0456681	0.875503	-0.0577426	0.975042	MalQ	4-alpha-glucanotransferase (amylomaltase) (EC 2.4.1.25)	Mal	maltose utilization	GH77	Starch/glycogen
	MBINE5355FC6_03325	Bg0014	Bifidobacterium	breve	-0.0456681	0.875503	-0.0577426	0.975042	MalQ	4-alpha-glucanotransferase (amylomaltase) (EC 2.4.1.25)	MOS	maltooligosaccharides utilization	GH77	Starch/glycogen
	MBINF3D6CCAE_08725	Bg0019	Prevotella	copri	-0.048818	0.874783	-0.0580994	0.974889	ExuT	Hexuronate transporter	GlcA	glucuronate utilization
	MBINF3D6CCAE_08725	Bg0019	Prevotella	copri	-0.048818	0.874783	-0.0580994	0.974889	ExuT	Hexuronate transporter	GalA	galacturonate utilization
	MBINFE7566FD_11455	Bg0018	Prevotella	copri	-0.047938	0.874159	-0.0584097	0.974705
	MBINF3D6CCAE_00750	Bg0019	Prevotella	copri	-0.0488679	0.873501	-0.0587365	0.974407	AmyA	Alpha-amylase (EC 3.2.1.1)	Mal	maltose utilization	GH13	Starch/glycogen
	MBINF3D6CCAE_00750	Bg0019	Prevotella	copri	-0.0488679	0.873501	-0.0587365	0.974407	AmyA	Alpha-amylase (EC 3.2.1.1)	MOS	maltooligosaccharides utilization	GH13	Starch/glycogen
	MBIN3E3A2479_04180	Bg0044	Bifidobacterium	sp002742445	-0.0461383	0.872722	-0.0591239	0.974097
	MBIN6699863F_07940	Bg0137	Megamonas	funiformis	-0.0638154	0.871955	-0.0595061	0.973668
	MBIN44E13CC5_00690	Bg0152	Streptococcus	sp000187445	-0.0593184	0.871692	-0.0596368	0.973454
	MBINE614E365_05005	Bg0496	Dorea	formicigenerans	-0.0550944	0.871668	-0.059649	0.973454
	MBINE614E365_02345	Bg0496	Dorea	formicigenerans	-0.044948	0.870572	-0.0601954	0.973015
	MBINDC68C280_00755	Bg0052	Parolsenella	uli_B	-0.0741588	0.868566	-0.061197	0.97181
	MBIN3E3A2479_03610	Bg0044	Bifidobacterium	sp002742445	-0.0610565	0.867983	-0.0614885	0.97181
	MBINE5355FC6_05030	Bg0014	Bifidobacterium	breve	-0.0485529	0.867836	-0.0615625	0.97181
	MBINF3D6CCAE_01845	Bg0019	Prevotella	copri	-0.0569819	0.866882	-0.06204	0.971629
	MBIN60C478D2_06325	Bg0449	Faecalibacterium	prausnitzii_C	-0.0464814	0.865414	-0.0627759	0.971293
	MBIN65860393_00410	Bg0224	Anaerobutyricum	hallii_A	-0.0447622	0.865397	-0.0627844	0.971293
	MBINF3D6CCAE_05420	Bg0019	Prevotella	copri	-0.053205	0.865116	-0.0629258	0.971224
	MBIN6AE234FB_00665	Bg0026	Escherichia	flexneri	-0.0534785	0.864687	-0.0631413	0.970987
	MBINFE7566FD_00010	Bg0018	Prevotella	copri	-0.0468083	0.864318	-0.0633265	0.97089
	MBINF3D6CCAE_05425	Bg0019	Prevotella	copri	-0.0587101	0.861595	-0.0646966	0.969453
	MBIN75B62F9C_04450	Bg0119	Sutterella	wadsworthensis	-0.0580349	0.861396	-0.0647972	0.969453
	MBIN6AE234FB_09865	Bg0026	Escherichia	flexneri	-0.0637611	0.861227	-0.0648826	0.969453
	MBIND62FFD58_09655	Bg0023	Bifidobacterium	bifidum	-0.0626538	0.860426	-0.0652866	0.969377
	MBINE5355FC6_03305	Bg0014	Bifidobacterium	breve	-0.0571073	0.859391	-0.0658091	0.968795	MalG	Maltose/maltodextrin ABC transporter, permease protein MalG	Mal	maltose utilization
	MBINE5355FC6_03305	Bg0014	Bifidobacterium	breve	-0.0571073	0.859391	-0.0658091	0.968795	MalG	Maltose/maltodextrin ABC transporter, permease protein MalG	MOS	maltooligosaccharides utilization
	MBIND7F5D2F2_08405	Bg0011	Bifidobacterium	kashiwanohense_A	-0.0783378	0.858943	-0.0660356	0.968562
	MBINE5355FC6_00940	Bg0014	Bifidobacterium	breve	-0.0574276	0.858164	-0.0664295	0.968174
	MBINFE7566FD_06675	Bg0018	Prevotella	copri	-0.0693014	0.858062	-0.0664813	0.968174
	MBIND62FFD58_04940	Bg0023	Bifidobacterium	bifidum	-0.0560826	0.85677	-0.0671358	0.968174
	MBINE5355FC6_06965	Bg0014	Bifidobacterium	breve	-0.0536077	0.85655	-0.0672472	0.968174
	MBINFE7566FD_06555	Bg0018	Prevotella	copri	-0.0608631	0.856546	-0.0672495	0.968174
	MBIND62FFD58_06405	Bg0023	Bifidobacterium	bifidum	-0.0513947	0.856445	-0.0673007	0.968174	AspC	Aspartate aminotransferase (EC 2.6.1.1)	Asp	aspartate biosynthesis
	MBINFE7566FD_01305	Bg0018	Prevotella	copri	-0.0748983	0.856273	-0.0673879	0.968174
	MBIN6AE234FB_08270	Bg0026	Escherichia	flexneri	-0.0603779	0.855769	-0.0676437	0.968174
	MBINFE7566FD_09770	Bg0018	Prevotella	copri	-0.0628417	0.85494	-0.0680645	0.968174
	MBIND2C09C28_08235	Bg0001	Bifidobacterium	longum	-0.062145	0.852976	-0.069063	0.967785
	MBIN6AE234FB_17130	Bg0026	Escherichia	flexneri	-0.0637155	0.851986	-0.0695675	0.967189
	MBINF3D6CCAE_05295	Bg0019	Prevotella	copri	-0.0745801	0.849728	-0.0707202	0.966867
	MBINF3D6CCAE_03830	Bg0019	Prevotella	copri	-0.063105	0.849599	-0.0707859	0.966867	Abf_GH51	Exo-alpha-(1->5)-L-arabinofuranosidase (EC 3.2.1.55), GH51 family	aAOS	alpha-arabinooligosaccharides utilization	GH51	Pectin
	MBINF3D6CCAE_03830	Bg0019	Prevotella	copri	-0.063105	0.849599	-0.0707859	0.966867	Abf_GH51	Exo-alpha-(1->5)-L-arabinofuranosidase (EC 3.2.1.55), GH51 family	Ara	arabinose utilization	GH51	Pectin
	MBINE5355FC6_07815	Bg0014	Bifidobacterium	breve	-0.0589344	0.848852	-0.071168	0.966681
	MBINCFF3C9CF_07550	Bg0021	Bifidobacterium	kashiwanohense_A	-0.0850028	0.848794	-0.0711979	0.966664
	MBIND2C09C28_04070	Bg0001	Bifidobacterium	longum	-0.0608213	0.848664	-0.0712645	0.966664	AspC	Aspartate aminotransferase (EC 2.6.1.1)	Asp	aspartate biosynthesis
	MBIN7AA2F86E_00395	Bg0010	Bifidobacterium	breve	-0.0547244	0.848465	-0.0713659	0.96657
	MBINE5355FC6_04350	Bg0014	Bifidobacterium	breve	-0.0546107	0.848265	-0.0714685	0.96657
	MBINF3D6CCAE_07950	Bg0019	Prevotella	copri	-0.0668429	0.847406	-0.0719086	0.966348
	MBINF3D6CCAE_04410	Bg0019	Prevotella	copri	-0.0604167	0.846255	-0.0724988	0.966138
	MBINF3D6CCAE_11350	Bg0019	Prevotella	copri	-0.0647536	0.846099	-0.072579	0.966138
	MBIND7F5D2F2_00630	Bg0011	Bifidobacterium	kashiwanohense_A	-0.0861445	0.845509	-0.0728816	0.966138
	MBIN26AE5E28_07925	Bg0024	Bifidobacterium	kashiwanohense_A	-0.0861445	0.845509	-0.0728816	0.966138
	MBIN9E74E567_04505	Bg0050	Bifidobacterium	kashiwanohense_A	-0.0861445	0.845509	-0.0728816	0.966138
	MBIND62FFD58_04750	Bg0023	Bifidobacterium	bifidum	-0.0566016	0.845258	-0.0730105	0.966138
	MBINFE7566FD_07340	Bg0018	Prevotella	copri	-0.0612932	0.844913	-0.0731879	0.966138
	MBIND2C09C28_02090	Bg0001	Bifidobacterium	longum	-0.0656077	0.844024	-0.073645	0.965637	MalE	Maltose/maltodextrin ABC transporter, substrate binding periplasmic protein MalE	Mal	maltose utilization
	MBIND2C09C28_02090	Bg0001	Bifidobacterium	longum	-0.0656077	0.844024	-0.073645	0.965637	MalE	Maltose/maltodextrin ABC transporter, substrate binding periplasmic protein MalE	MOS	maltooligosaccharides utilization
	MBINE5355FC6_08635	Bg0014	Bifidobacterium	breve	-0.0704829	0.843297	-0.0740196	0.965275
	MBINF3D6CCAE_06305	Bg0019	Prevotella	copri	-0.0601001	0.839535	-0.0759612	0.963631
	MBINFE7566FD_06840	Bg0018	Prevotella	copri	-0.0824324	0.83846	-0.0765176	0.963445
	MBIND2C09C28_01145	Bg0001	Bifidobacterium	longum	-0.0706711	0.837878	-0.0768193	0.963323
	MBINF3D6CCAE_00630	Bg0019	Prevotella	copri	-0.070214	0.836542	-0.0775122	0.963098
	MBINF3D6CCAE_10910	Bg0019	Prevotella	copri	-0.0620343	0.833918	-0.0788765	0.962162
	MBINE5355FC6_01485	Bg0014	Bifidobacterium	breve	-0.0664801	0.833673	-0.0790041	0.962162
	MBIN12629DCA_16350	Bg0051	Escherichia	flexneri	-0.0688212	0.833625	-0.0790294	0.962162
	MBIN6AE234FB_10505	Bg0026	Escherichia	flexneri	-0.0688212	0.833625	-0.0790294	0.962162
	MBINEB3E69FD_02535	Bg0073	Dialister	sp000434475	-0.0721359	0.832258	-0.0797418	0.961394
	MBIND62FFD58_08580	Bg0023	Bifidobacterium	bifidum	-0.068212	0.831819	-0.0799714	0.961168
	MBIN28A63006_06915	Bg0318	Megamonas	funiformis	-0.0740515	0.831346	-0.0802184	0.960985
	MBINFA982222_03915	Bg0088	Collinsella	aerofaciens_H	-0.0525849	0.828337	-0.0817928	0.959562
	MBINFA982222_05050	Bg0088	Collinsella	aerofaciens_H	-0.0794271	0.82752	-0.0822214	0.959562
	MBINF3D6CCAE_05575	Bg0019	Prevotella	copri	-0.066966	0.826793	-0.0826032	0.959307
	MBIN75B62F9C_04435	Bg0119	Sutterella	wadsworthensis	-0.0738052	0.825132	-0.0834766	0.958805
	MBIN3574C594_06210	Bg0229	Sutterella	wadsworthensis	-0.0738052	0.825132	-0.0834766	0.958805
	MBIN274F2948_05355	Bg0047	Escherichia	flexneri	-0.0753304	0.823078	-0.0845589	0.958345
	MBIND62FFD58_04230	Bg0023	Bifidobacterium	bifidum	-0.0677826	0.822905	-0.0846501	0.958345
	MBINF3D6CCAE_10875	Bg0019	Prevotella	copri	-0.0701574	0.822663	-0.0847782	0.958271
	MBIND2C09C28_07610	Bg0001	Bifidobacterium	longum	-0.0811624	0.822449	-0.0848909	0.958224	AraF	L-arabinose-binding periplasmic protein precursor AraF (TC 3.A.1.2.2)	Ara	arabinose utilization
	MBIND2C09C28_07610	Bg0001	Bifidobacterium	longum	-0.0811624	0.822449	-0.0848909	0.958224	AraF	L-arabinose-binding periplasmic protein precursor AraF (TC 3.A.1.2.2)	Ara	arabinose utilization
	MBINFE7566FD_09670	Bg0018	Prevotella	copri	-0.0679077	0.822057	-0.0850978	0.958162
	MBIN75B62F9C_05135	Bg0119	Sutterella	wadsworthensis	-0.0752774	0.821489	-0.0853985	0.957828
	MBIN63519D3E_07085	Bg0028	Bifidobacterium	sp002742445	-0.0782231	0.819645	-0.0863741	0.957587
	MBIN7AA2F86E_07155	Bg0010	Bifidobacterium	breve	-0.0631815	0.819146	-0.0866387	0.957368
	MBIN3574C594_06635	Bg0229	Sutterella	wadsworthensis	-0.0721412	0.817946	-0.0872751	0.956867
	MBINFE7566FD_07695	Bg0018	Prevotella	copri	-0.0681664	0.817539	-0.0874916	0.956634
	MBINE5355FC6_07610	Bg0014	Bifidobacterium	breve	-0.071066	0.814247	-0.0892438	0.955095
	MBIN9ED882BB_00145	Bg0006	Bifidobacterium	longum	-0.0681514	0.813763	-0.0895023	0.954852	Bl16Gal	Extracellular endo-beta-(1-6)-galactobiohydrolase, GH30_5	GOS	galactooligosaccharides utilization
	MBINF3D6CCAE_04140	Bg0019	Prevotella	copri	-0.0793018	0.813214	-0.089795	0.954852
	MBIN9E74E567_06720	Bg0050	Bifidobacterium	kashiwanohense_A	-0.103335	0.812428	-0.0902153	0.954516
	MBINF3D6CCAE_02400	Bg0019	Prevotella	copri	-0.085776	0.811993	-0.0904478	0.95428
	MBINF3D6CCAE_11115	Bg0019	Prevotella	copri	-0.0749707	0.811346	-0.0907939	0.954091
	MBINF3D6CCAE_04915	Bg0019	Prevotella	copri	-0.0713412	0.811326	-0.0908046	0.954091
	MBINFE7566FD_04520	Bg0018	Prevotella	copri	-0.0713412	0.811326	-0.0908046	0.954091
	MBIND62FFD58_00915	Bg0023	Bifidobacterium	bifidum	-0.0800934	0.810794	-0.0910894	0.953971
	MBINFE7566FD_10995	Bg0018	Prevotella	copri	-0.078152	0.810665	-0.0911584	0.953971
	MBIN7AA2F86E_06245	Bg0010	Bifidobacterium	breve	-0.0816678	0.809966	-0.0915333	0.953789
	MBINDC68C280_06070	Bg0052	Parolsenella	uli_B	-0.0945241	0.807994	-0.0925919	0.953351
	MBINAFAC85ED_08625	Bg0402	UBA9502	sp003480315	-0.0742788	0.807911	-0.0926365	0.953309	Bcd	Butyryl-CoA dehydrogenase (EC 1.3.99.2)	Butyrate	butyrate production
	MBINF3D6CCAE_08770	Bg0019	Prevotella	copri	-0.0742186	0.807848	-0.0926703	0.953275
	MBINFE7566FD_03215	Bg0018	Prevotella	copri	-0.081158	0.807725	-0.0927363	0.953206
	MBINCFF3C9CF_00170	Bg0021	Bifidobacterium	kashiwanohense_A	-0.11246	0.807671	-0.0927655	0.953206
	MBINF3D6CCAE_01295	Bg0019	Prevotella	copri	-0.0761081	0.805632	-0.0938631	0.952195
	MBINF3D6CCAE_08595	Bg0019	Prevotella	copri	-0.0743398	0.804642	-0.0943971	0.952104
	MBINFE7566FD_01630	Bg0018	Prevotella	copri	-0.0870947	0.803793	-0.0948557	0.951713
	MBINF3D6CCAE_06645	Bg0019	Prevotella	copri	-0.0919688	0.803766	-0.0948705	0.951713	SusD_bgl	SusD, outer membrane protein involved in beta-glucoside binding	Bgl	beta-glucosides utilization
	MBIN26AE5E28_08035	Bg0024	Bifidobacterium	kashiwanohense_A	-0.120195	0.803386	-0.095076	0.951591
	MBINEBBF06CA_05895	Bg0046	Bifidobacterium	kashiwanohense_A	-0.120195	0.803386	-0.095076	0.951591
	MBINF3D6CCAE_03080	Bg0019	Prevotella	copri	-0.0700627	0.803141	-0.0952083	0.951591
	MBIN8B1CCEEB_06780	Bg0027	Bifidobacterium	sp002742445	-0.0969802	0.802313	-0.0956563	0.951529
	MBINFE7566FD_04300	Bg0018	Prevotella	copri	-0.0961117	0.801527	-0.0960819	0.951309
	MBINF3D6CCAE_03495	Bg0019	Prevotella	copri	-0.0922656	0.800851	-0.0964485	0.951309
	MBIND2C09C28_05095	Bg0001	Bifidobacterium	longum	-0.0911584	0.800254	-0.0967724	0.951188
	MBINE5355FC6_03335	Bg0014	Bifidobacterium	breve	-0.0827833	0.799869	-0.0969809	0.951188
	MBIN452B7418_08370	Bg0065	Streptococcus	sp000187445	-0.128353	0.799832	-0.0970013	0.951188
	MBINFE7566FD_09725	Bg0018	Prevotella	copri	-0.0844495	0.799148	-0.097373	0.95112
	MBIN3574C594_06630	Bg0229	Sutterella	wadsworthensis	-0.0943552	0.799019	-0.0974429	0.95112
	MBINCB13CC65_04195	Bg0062	Bifidobacterium	sp002742445	-0.102655	0.798819	-0.0975518	0.9511
	MBIN2B2E1276_08335	Bg0341	Megamonas	funiformis	-0.0889599	0.798641	-0.0976483	0.950971
	MBINFE7566FD_09680	Bg0018	Prevotella	copri	-0.0746774	0.797913	-0.0980447	0.95068
	MBINE5355FC6_04040	Bg0014	Bifidobacterium	breve	-0.0737527	0.797178	-0.0984445	0.95068	Pta	Phosphate acetyltransferase (EC 2.3.1.8)	Acetate	acetate production
	MBIN5532699D_00995	Bg0447	Faecalibacterium	prausnitzii_C	-0.0732197	0.796538	-0.0987933	0.950498
	MBIND2C09C28_06785	Bg0001	Bifidobacterium	longum	-0.0822026	0.796414	-0.098861	0.950498	XylH	Xylose ABC transporter, permease protein XylH	Xyl	xylose utilization
	MBINFE7566FD_08215	Bg0018	Prevotella	copri	-0.087165	0.795464	-0.0993794	0.949865	XylS	alpha-xylosidase (EC 3.2.1.177)	aXyl	alpha-xylosides utilization	GH31
	MBIN2B2E1276_03695	Bg0341	Megamonas	funiformis	-0.102854	0.794916	-0.099679	0.949823
	MBINFE7566FD_09035	Bg0018	Prevotella	copri	-0.0801572	0.794128	-0.100109	0.949546
	MBINFE7566FD_10085	Bg0018	Prevotella	copri	-0.0880583	0.792513	-0.100994	0.949129
	MBIN9ED882BB_01335	Bg0006	Bifidobacterium	longum	-0.096381	0.79205	-0.101248	0.949074
	MBIN6AE234FB_19195	Bg0026	Escherichia	flexneri	-0.0895265	0.791914	-0.101322	0.949035
	MBINF3D6CCAE_03620	Bg0019	Prevotella	copri	-0.0975263	0.791837	-0.101364	0.949015
	MBIN0A162FAE_01160	Bg0129	Streptococcus	sp000187445	-0.11767	0.791566	-0.101513	0.948907	GalT	Galactose-1-phosphate uridylyltransferase (EC 2.7.7.10)	Lac	lactose utilization
	MBIN6699863F_03030	Bg0137	Megamonas	funiformis	-0.109585	0.79109	-0.101774	0.948905
	MBINFE7566FD_06980	Bg0018	Prevotella	copri	-0.079083	0.790929	-0.101863	0.948896
	MBINDC68C280_01390	Bg0052	Parolsenella	uli_B	-0.107249	0.789863	-0.102448	0.948518	BSH	Choloylglycine hydrolase (EC 3.5.1.24)	CA_d	cholic acid deconjugation
	MBIN9ED882BB_01725	Bg0006	Bifidobacterium	longum	-0.086323	0.789337	-0.102737	0.948218	GosF	b(1-6)-linked galactooligosaccharides ABC transporter, permease protein 2	GOS	galactooligosaccharides utilization
	MBIN9ED882BB_04790	Bg0006	Bifidobacterium	longum	-0.0766364	0.789282	-0.102768	0.948218	Abf_GH51	Exo-alpha-(1->5)-L-arabinofuranosidase (EC 3.2.1.55), GH51 family	aAOS	alpha-arabinooligosaccharides utilization	GH51	Pectin
	MBIN7C230FD9_12985	Bg0338	Blautia_A	sp003471165	-0.110812	0.789101	-0.102868	0.948218
	MBINE5355FC6_03300	Bg0014	Bifidobacterium	breve	-0.0873634	0.78867	-0.103105	0.948218	PulA	Pullulanase (EC 3.2.1.41)	Mal	maltose utilization	CBM48-GH13_14
	MBINE5355FC6_03300	Bg0014	Bifidobacterium	breve	-0.0873634	0.78867	-0.103105	0.948218	PulA	Pullulanase (EC 3.2.1.41)	MOS	maltooligosaccharides utilization	CBM48-GH13_14
	MBINE614E365_11040	Bg0496	Dorea	formicigenerans	-0.0853792	0.788281	-0.103319	0.947982
	MBINF3D6CCAE_06555	Bg0019	Prevotella	copri	-0.0800656	0.787691	-0.103644	0.947672
	MBIN75B62F9C_02060	Bg0119	Sutterella	wadsworthensis	-0.114265	0.787052	-0.103997	0.947622
	MBINDC68C280_06260	Bg0052	Parolsenella	uli_B	-0.124063	0.786517	-0.104292	0.947376	FucP	Fucose permease	Fuc	fucose utilization
	MBINE5355FC6_01990	Bg0014	Bifidobacterium	breve	-0.0824942	0.786423	-0.104344	0.947376	PpgK	Polyphosphate glucokinase (EC 2.7.1.63)	Glc	glucose utilization
	MBINFE7566FD_04845	Bg0018	Prevotella	copri	-0.0980611	0.7861	-0.104522	0.947376	XynT	Xyloside transporter XynT	XOS	xylooligosaccharides utilization
	MBIN7C230FD9_07010	Bg0338	Blautia_A	sp003471165	-0.0807369	0.785991	-0.104582	0.947376
	MBINF3D6CCAE_02730	Bg0019	Prevotella	copri	-0.0961167	0.785905	-0.10463	0.947376
	MBINF3D6CCAE_11600	Bg0019	Prevotella	copri	-0.0861459	0.785001	-0.10513	0.947376
	MBIND7F5D2F2_07185	Bg0011	Bifidobacterium	kashiwanohense_A	-0.0858021	0.78454	-0.105385	0.947254
	MBIN26AE5E28_05445	Bg0024	Bifidobacterium	kashiwanohense_A	-0.0858021	0.78454	-0.105385	0.947254
	MBIN63519D3E_06560	Bg0028	Bifidobacterium	sp002742445	-0.0858021	0.78454	-0.105385	0.947254
	MBIN9E74E567_05945	Bg0050	Bifidobacterium	kashiwanohense_A	-0.0858021	0.78454	-0.105385	0.947254
	MBINBD155BC2_04155	Bg0036	Bifidobacterium	kashiwanohense_A	-0.0858021	0.78454	-0.105385	0.947254
	MBINCFF3C9CF_00325	Bg0021	Bifidobacterium	kashiwanohense_A	-0.0858021	0.78454	-0.105385	0.947254
	MBINFA982222_02185	Bg0088	Collinsella	aerofaciens_H	-0.101068	0.782904	-0.106291	0.946847
	MBINFE7566FD_11345	Bg0018	Prevotella	copri	-0.104179	0.780898	-0.107406	0.946009
	MBIN34CDEC1A_01540	Bg0410	Faecalibacterium	sp900539885	-0.0887606	0.779752	-0.108044	0.945615
	MBIND62FFD58_07590	Bg0023	Bifidobacterium	bifidum	-0.0855047	0.779727	-0.108057	0.945615
	MBIN1CC88206_01295	Bg0056	Streptococcus	sp000187445	-0.110539	0.779616	-0.108119	0.945613
	MBINCB13CC65_05920	Bg0062	Bifidobacterium	sp002742445	-0.107169	0.779474	-0.108198	0.945569
	MBINE5355FC6_08545	Bg0014	Bifidobacterium	breve	-0.0907118	0.777465	-0.109319	0.944816
	MBIND62FFD58_01370	Bg0023	Bifidobacterium	bifidum	-0.0873383	0.777025	-0.109565	0.944774
	MBIN63519D3E_05135	Bg0028	Bifidobacterium	sp002742445	-0.121741	0.776692	-0.109751	0.944774
	MBINF3D6CCAE_01540	Bg0019	Prevotella	copri	-0.0998757	0.774755	-0.110836	0.943837
	MBINE5355FC6_08445	Bg0014	Bifidobacterium	breve	-0.0893627	0.77446	-0.111001	0.943686	DapD	2,3,4,5-tetrahydropyridine-2,6-dicarboxylate N-succinyltransferase (EC 2.3.1.117)	Lys	lysine biosynthesis
	MBINE5355FC6_03315	Bg0014	Bifidobacterium	breve	-0.0976589	0.774164	-0.111167	0.943535	MalE	Maltose/maltodextrin ABC transporter, substrate binding periplasmic protein MalE	Mal	maltose utilization
	MBINE5355FC6_03315	Bg0014	Bifidobacterium	breve	-0.0976589	0.774164	-0.111167	0.943535	MalE	Maltose/maltodextrin ABC transporter, substrate binding periplasmic protein MalE	MOS	maltooligosaccharides utilization
	MBIN3574C594_06645	Bg0229	Sutterella	wadsworthensis	-0.0969958	0.773846	-0.111345	0.943273
	MBINFE7566FD_10095	Bg0018	Prevotella	copri	-0.090983	0.772779	-0.111945	0.942671
	MBIN63519D3E_06510	Bg0028	Bifidobacterium	sp002742445	-0.118672	0.772371	-0.112174	0.942671
	MBIND7F5D2F2_02900	Bg0011	Bifidobacterium	kashiwanohense_A	-0.124678	0.772207	-0.112266	0.942671
	MBINEBBF06CA_09175	Bg0046	Bifidobacterium	kashiwanohense_A	-0.124678	0.772207	-0.112266	0.942671
	MBIN7AA2F86E_08270	Bg0010	Bifidobacterium	breve	-0.0929491	0.771474	-0.112679	0.94265
	MBINE5355FC6_01015	Bg0014	Bifidobacterium	breve	-0.0929491	0.771474	-0.112679	0.94265
	MBINFE7566FD_02955	Bg0018	Prevotella	copri	-0.105536	0.771262	-0.112798	0.942641
	MBINF3D6CCAE_00025	Bg0019	Prevotella	copri	-0.0930109	0.769612	-0.113728	0.942116
	MBIN63519D3E_02065	Bg0028	Bifidobacterium	sp002742445	-0.128419	0.769606	-0.113731	0.942116
	MBINCE2C74E1_00030	Bg0116	Streptococcus	sp000187445	-0.103708	0.768582	-0.11431	0.941769
	MBIN452B7418_05715	Bg0065	Streptococcus	sp000187445	-0.0785955	0.768355	-0.114438	0.94175
	MBINCFF3C9CF_00665	Bg0021	Bifidobacterium	kashiwanohense_A	-0.129059	0.767293	-0.115039	0.941508
	MBIN7C230FD9_09345	Bg0338	Blautia_A	sp003471165	-0.0931429	0.766763	-0.115339	0.941486
	MBIND62FFD58_00335	Bg0023	Bifidobacterium	bifidum	-0.105692	0.766365	-0.115564	0.941486
	MBINE5355FC6_02125	Bg0014	Bifidobacterium	breve	-0.0826453	0.766239	-0.115636	0.941486
	MBIN0A162FAE_03725	Bg0129	Streptococcus	sp000187445	-0.126372	0.766197	-0.11566	0.941486
	MBINE5355FC6_05725	Bg0014	Bifidobacterium	breve	-0.0824179	0.765071	-0.116298	0.941245
	MBIN63519D3E_04910	Bg0028	Bifidobacterium	sp002742445	-0.13259	0.764845	-0.116427	0.941245
	MBINFE7566FD_07305	Bg0018	Prevotella	copri	-0.0921484	0.763879	-0.116976	0.940705
	MBINCFF3C9CF_02490	Bg0021	Bifidobacterium	kashiwanohense_A	-0.132711	0.763844	-0.116995	0.940705
	MBIND2C09C28_08905	Bg0001	Bifidobacterium	longum	-0.0930148	0.763686	-0.117085	0.940705	BgaR	Transcriptional regulator of b(1-6)-linked galactooligosaccharides utilization, LacI family	GOS	galactooligosaccharides utilization
	MBINE614E365_03245	Bg0496	Dorea	formicigenerans	-0.105858	0.763304	-0.117303	0.940705
	MBIN7AA2F86E_04720	Bg0010	Bifidobacterium	breve	-0.0870377	0.762468	-0.117778	0.940528
	MBINDC68C280_00575	Bg0052	Parolsenella	uli_B	-0.1482	0.762272	-0.11789	0.940431	FucO	Lactaldehyde reductase (EC 1.1.1.77)	Fuc	fucose utilization
	MBINDC68C280_00575	Bg0052	Parolsenella	uli_B	-0.1482	0.762272	-0.11789	0.940431	FucO	Lactaldehyde reductase (EC 1.1.1.77)	Fuc	fucose utilization
	MBINA499FBAF_01965	Bg0070	Bifidobacterium		-0.0924256	0.761727	-0.118201	0.940006	ThiD	Hydroxymethylpyrimidine phosphate kinase ThiD (EC 2.7.4.7)	B1	TPP cofactor, de novo synthesis
	MBINF3D6CCAE_01980	Bg0019	Prevotella	copri	-0.106281	0.761649	-0.118245	0.940006
	MBINF2EB9A70_01880	Bg0218	Streptococcus	sp000187445	-0.103862	0.759542	-0.119448	0.939538
	MBINFE7566FD_08225	Bg0018	Prevotella	copri	-0.0943292	0.759312	-0.11958	0.939491
	MBINDC68C280_08780	Bg0052	Parolsenella	uli_B	-0.121153	0.758989	-0.119765	0.939491
	MBINE5355FC6_03075	Bg0014	Bifidobacterium	breve	-0.0942522	0.757396	-0.120677	0.939123	GlmM	Phosphoglucosamine mutase (EC 5.4.2.10)	GlcNAc	N-acetylglucosamine utilization
	MBINCFF3C9CF_02505	Bg0021	Bifidobacterium	kashiwanohense_A	-0.139734	0.756701	-0.121076	0.938919
	MBIN63519D3E_04930	Bg0028	Bifidobacterium	sp002742445	-0.137064	0.75529	-0.121886	0.938164
	MBINFA982222_06780	Bg0088	Collinsella	aerofaciens_H	-0.0975836	0.754822	-0.122155	0.93811
	MBINFE7566FD_02020	Bg0018	Prevotella	copri	-0.100874	0.754542	-0.122317	0.93811
	MBIN58750C78_16700	Bg0053	Escherichia	coli_D	-0.111554	0.753665	-0.122822	0.937729
	MBINAFAC85ED_09670	Bg0402	UBA9502	sp003480315	-0.106334	0.752492	-0.123498	0.937196
	MBIN3E3A2479_04430	Bg0044	Bifidobacterium	sp002742445	-0.144118	0.752447	-0.123524	0.937196
	MBINF3D6CCAE_02750	Bg0019	Prevotella	copri	-0.103823	0.75198	-0.123794	0.937196
	MBINFE7566FD_04225	Bg0018	Prevotella	copri	-0.103823	0.75198	-0.123794	0.937196
	MBIN34CDEC1A_09415	Bg0410	Faecalibacterium	sp900539885	-0.0884622	0.750969	-0.124378	0.937043
	MBIN6AE234FB_05925	Bg0026	Escherichia	flexneri	-0.100622	0.748212	-0.125975	0.936225
	MBINE5355FC6_04805	Bg0014	Bifidobacterium	breve	-0.110235	0.747888	-0.126164	0.936068	NagEa	PTS system, N-acetylglucosamine-specific IIA component (EC 2.7.1.69)	GlcNAc	N-acetylglucosamine utilization
	MBINE5355FC6_04805	Bg0014	Bifidobacterium	breve	-0.110235	0.747888	-0.126164	0.936068	NagEb	PTS system, N-acetylglucosamine-specific IIB component (EC 2.7.1.69)	GlcNAc	N-acetylglucosamine utilization
	MBINE5355FC6_04805	Bg0014	Bifidobacterium	breve	-0.110235	0.747888	-0.126164	0.936068	NagEc	PTS system, N-acetylglucosamine-specific IIC component (EC 2.7.1.69)	GlcNAc	N-acetylglucosamine utilization
	MBIN8B8E2B9A_05385	Bg0194	Megamonas	funiformis	-0.125322	0.747145	-0.126595	0.935949	Gde2	Glycogen debranching enzyme (EC 3.2.1.-)	Mal	maltose utilization	CBM48-GH13_11
	MBIND62FFD58_09340	Bg0023	Bifidobacterium	bifidum	-0.11247	0.746843	-0.126771	0.93584
	MBINE5355FC6_04245	Bg0014	Bifidobacterium	breve	-0.106311	0.746587	-0.126919	0.9357	Agl1	Exo-alpha-(1-6)-glucosidase, GH13	Mal	maltose utilization	GH13_31	Starch/glycogen
	MBINE5355FC6_04245	Bg0014	Bifidobacterium	breve	-0.106311	0.746587	-0.126919	0.9357	Agl1	Exo-alpha-(1-6)-glucosidase, GH13	MOS	maltooligosaccharides utilization	GH13_31	Starch/glycogen
	MBINE5355FC6_04245	Bg0014	Bifidobacterium	breve	-0.106311	0.746587	-0.126919	0.9357	Agl1	Exo-alpha-(1-6)-glucosidase, GH13	Mal	maltose utilization	GH13_31	Starch/glycogen
	MBINE5355FC6_04245	Bg0014	Bifidobacterium	breve	-0.106311	0.746587	-0.126919	0.9357	Agl1	Exo-alpha-(1-6)-glucosidase, GH13	MOS	maltooligosaccharides utilization	GH13_31	Starch/glycogen
	MBIND2C09C28_07690	Bg0001	Bifidobacterium	longum	-0.135166	0.746431	-0.12701	0.93566
	MBINE5355FC6_02360	Bg0014	Bifidobacterium	breve	-0.0909851	0.745288	-0.127676	0.935381
	MBINCFF3C9CF_00670	Bg0021	Bifidobacterium	kashiwanohense_A	-0.142821	0.744581	-0.128088	0.934912
	MBIN63519D3E_00110	Bg0028	Bifidobacterium	sp002742445	-0.123021	0.744494	-0.128139	0.934912
	MBIN10B935D6_13970	Bg0656	Blautia_A	sp900066165	-0.141675	0.744247	-0.128283	0.934912
	MBIN3574C594_06240	Bg0229	Sutterella	wadsworthensis	-0.124332	0.741868	-0.129673	0.934513
	MBIN9ED882BB_04315	Bg0006	Bifidobacterium	longum	-0.102763	0.74092	-0.130229	0.934115
	MBIN6AE234FB_20395	Bg0026	Escherichia	flexneri	-0.114961	0.739333	-0.13116	0.933244
	MBINFE7566FD_01025	Bg0018	Prevotella	copri	-0.0958162	0.738976	-0.131369	0.933032
	MBINFE7566FD_10020	Bg0018	Prevotella	copri	-0.106301	0.738224	-0.131812	0.932724	BglA2	beta-glucosidase (EC 3.2.1.21)	Bgl	beta-glucosides utilization	GH3
	MBIN8B1CCEEB_01960	Bg0027	Bifidobacterium	sp002742445	-0.145845	0.737876	-0.132017	0.932669
	MBINCB13CC65_04525	Bg0062	Bifidobacterium	sp002742445	-0.145845	0.737876	-0.132017	0.932669
	MBINF3D6CCAE_01220	Bg0019	Prevotella	copri	-0.109566	0.737805	-0.132059	0.932669
	MBIN532E5B72_03095	Bg0416	Prevotella	sp000436915	-0.126092	0.737384	-0.132306	0.932624
	MBIN6AE234FB_16580	Bg0026	Escherichia	flexneri	-0.11396	0.734823	-0.133817	0.930819
	MBINBD155BC2_01200	Bg0036	Bifidobacterium	kashiwanohense_A	-0.138994	0.734421	-0.134055	0.930694
	MBIN7AA2F86E_04100	Bg0010	Bifidobacterium	breve	-0.114221	0.733796	-0.134424	0.930381
	MBIN94C92C08_10350	Bg0704	Agathobaculum	butyriciproducens	-0.173147	0.733055	-0.134864	0.930203
	MBINF6E637B2_06465	Bg0164	Streptococcus	sp000187445	-0.117844	0.733019	-0.134885	0.930203
	MBINE5355FC6_01285	Bg0014	Bifidobacterium	breve	-0.105469	0.732796	-0.135017	0.930048
	MBIN6AE234FB_02405	Bg0026	Escherichia	flexneri	-0.114018	0.730007	-0.136673	0.929149
	MBINFE7566FD_09370	Bg0018	Prevotella	copri	-0.137111	0.728829	-0.137375	0.928921
	MBINB4F8DA34_05030	Bg0300	Streptococcus	sp000187445	-0.137148	0.727289	-0.138293	0.927942
	MBINF3D6CCAE_07995	Bg0019	Prevotella	copri	-0.106515	0.726531	-0.138746	0.927614
	MBIN9ED882BB_04850	Bg0006	Bifidobacterium	longum	-0.105384	0.726362	-0.138847	0.927527
	MBIN75B62F9C_04360	Bg0119	Sutterella	wadsworthensis	-0.115281	0.72545	-0.139392	0.927179
	MBIN3574C594_06125	Bg0229	Sutterella	wadsworthensis	-0.115281	0.72545	-0.139392	0.927179
	MBINE5355FC6_02185	Bg0014	Bifidobacterium	breve	-0.103499	0.72508	-0.139614	0.927126
	MBINF3D6CCAE_07855	Bg0019	Prevotella	copri	-0.11647	0.723683	-0.140452	0.926771
	MBIN5532699D_04625	Bg0447	Faecalibacterium	prausnitzii_C	-0.116911	0.722305	-0.141279	0.926454
	MBIN2B2E1276_06540	Bg0341	Megamonas	funiformis	-0.155892	0.72215	-0.141373	0.926454
	MBINFE7566FD_10350	Bg0018	Prevotella	copri	-0.123724	0.72172	-0.141631	0.926297
	MBINFE7566FD_04975	Bg0018	Prevotella	copri	-0.115767	0.72171	-0.141637	0.926297
	MBIN3E3A2479_05465	Bg0044	Bifidobacterium	sp002742445	-0.159164	0.720637	-0.142283	0.926036
	MBIN75B62F9C_04370	Bg0119	Sutterella	wadsworthensis	-0.113855	0.719722	-0.142836	0.925918
	MBIN3574C594_06135	Bg0229	Sutterella	wadsworthensis	-0.113855	0.719722	-0.142836	0.925918
	MBIN3574C594_09225	Bg0229	Sutterella	wadsworthensis	-0.130355	0.719577	-0.142923	0.925906
	MBIN6AE234FB_00065	Bg0026	Escherichia	flexneri	-0.130667	0.719236	-0.143129	0.925553
	MBIN7AA2F86E_05165	Bg0010	Bifidobacterium	breve	-0.115529	0.71783	-0.143978	0.92507	HisD	Histidinol dehydrogenase (EC 1.1.1.23)	His	histidine biosynthesis
	MBINE5355FC6_05865	Bg0014	Bifidobacterium	breve	-0.112998	0.717801	-0.143996	0.92507	AmyA	Alpha-amylase (EC 3.2.1.1)	Mal	maltose utilization	GH13_3	Starch/glycogen
	MBINE5355FC6_05865	Bg0014	Bifidobacterium	breve	-0.112998	0.717801	-0.143996	0.92507	AmyA	Alpha-amylase (EC 3.2.1.1)	MOS	maltooligosaccharides utilization	GH13_3	Starch/glycogen
	MBIN31520C81_06485	Bg0234	Megamonas	funiformis	-0.136702	0.717421	-0.144226	0.925003	ArgH	Argininosuccinate lyase (EC 4.3.2.1)	Arg	arginine biosynthesis
	MBIN4E5D2DAC_05800	Bg0244	Megamonas	funiformis	-0.136702	0.717421	-0.144226	0.925003	ArgH	Argininosuccinate lyase (EC 4.3.2.1)	Arg	arginine biosynthesis
	MBINF3D6CCAE_00005	Bg0019	Prevotella	copri	-0.110572	0.716571	-0.144741	0.924587
	MBIN7AA2F86E_02005	Bg0010	Bifidobacterium	breve	-0.111627	0.71522	-0.14556	0.923936	ThrB	Homoserine kinase (EC 2.7.1.39)	Thr	threonine biosynthesis
	MBINF3D6CCAE_01385	Bg0019	Prevotella	copri	-0.125427	0.714984	-0.145704	0.923881
	MBINFE7566FD_04945	Bg0018	Prevotella	copri	-0.125427	0.714984	-0.145704	0.923881
	MBIN6AE234FB_07595	Bg0026	Escherichia	flexneri	-0.12406	0.714948	-0.145726	0.923881
	MBINF3D6CCAE_01515	Bg0019	Prevotella	copri	-0.137037	0.714675	-0.145892	0.923874
	MBINE5355FC6_08760	Bg0014	Bifidobacterium	breve	-0.111237	0.713885	-0.146372	0.923545	CTBL	Cystathionine beta-lyase (EC 4.4.1.8)	Met	methionine biosynthesis
	MBINA897ADE1_02310	Bg0139	Streptococcus	sp000187445	-0.119582	0.71379	-0.146429	0.923545
	MBIND2C09C28_04160	Bg0001	Bifidobacterium	longum	-0.112958	0.712698	-0.147095	0.923137	MalQ	4-alpha-glucanotransferase (amylomaltase) (EC 2.4.1.25)	Mal	maltose utilization	GH77	Starch/glycogen
	MBIND2C09C28_04160	Bg0001	Bifidobacterium	longum	-0.112958	0.712698	-0.147095	0.923137	MalQ	4-alpha-glucanotransferase (amylomaltase) (EC 2.4.1.25)	MOS	maltooligosaccharides utilization	GH77	Starch/glycogen
	MBINE5355FC6_07730	Bg0014	Bifidobacterium	breve	-0.100198	0.712574	-0.14717	0.923081
	MBIN7C230FD9_12480	Bg0338	Blautia_A	sp003471165	-0.110608	0.711785	-0.147651	0.922736
	MBIND62FFD58_01355	Bg0023	Bifidobacterium	bifidum	-0.113875	0.711618	-0.147753	0.922639
	MBINFE7566FD_10690	Bg0018	Prevotella	copri	-0.124764	0.711593	-0.147769	0.922639
	MBINFE7566FD_03920	Bg0018	Prevotella	copri	-0.134695	0.711143	-0.148043	0.922469
	MBINF3D6CCAE_01065	Bg0019	Prevotella	copri	-0.125357	0.710307	-0.148554	0.922196
	MBIN1CC88206_05475	Bg0056	Streptococcus	sp000187445	-0.107061	0.708814	-0.149468	0.921362
	MBIN452B7418_00005	Bg0065	Streptococcus	sp000187445	-0.117682	0.708383	-0.149732	0.921059
	MBIND62FFD58_02045	Bg0023	Bifidobacterium	bifidum	-0.135204	0.708287	-0.149791	0.921023
	MBINDC68C280_06265	Bg0052	Parolsenella	uli_B	-0.170265	0.705987	-0.151203	0.920282	FclA2	L-fuco-beta-pyranose dehydrogenase, type 2 (EC 1.1.1.122)	Fuc	fucose utilization
	MBINFE7566FD_08000	Bg0018	Prevotella	copri	-0.115761	0.7049	-0.151873	0.92002	XylE	D-xylose proton-symporter XylE	Xyl	xylose utilization
	MBINFE7566FD_09850	Bg0018	Prevotella	copri	-0.132361	0.703208	-0.152916	0.919541	Abf2/Xsa_GH51	Exo-alpha-(1->2/1->3)-L-arabinofuranosidase (EC 3.2.1.55), GH51 family	aAOS	alpha-arabinooligosaccharides utilization	GH51	Pectin
	MBINFE7566FD_09850	Bg0018	Prevotella	copri	-0.132361	0.703208	-0.152916	0.919541	Abf2/Xsa_GH51	Exo-alpha-(1->2/1->3)-L-arabinofuranosidase (EC 3.2.1.55), GH51 family	Ara	arabinose utilization	GH51	Pectin
	MBINCFF3C9CF_05315	Bg0021	Bifidobacterium	kashiwanohense_A	-0.162105	0.703202	-0.15292	0.919541
	MBIND7F5D2F2_00550	Bg0011	Bifidobacterium	kashiwanohense_A	-0.161152	0.702457	-0.15338	0.919258
	MBIN7AA2F86E_06690	Bg0010	Bifidobacterium	breve	-0.134515	0.701695	-0.153852	0.919071
	MBINE5355FC6_07670	Bg0014	Bifidobacterium	breve	-0.112996	0.701609	-0.153905	0.919071
	MBIN914E4BD5_06170	Bg0075	Streptococcus	sp000187445	-0.160213	0.700467	-0.154613	0.918487
	MBIN75B62F9C_09740	Bg0119	Sutterella	wadsworthensis	-0.139099	0.700445	-0.154626	0.918487
	MBIN7AA2F86E_02980	Bg0010	Bifidobacterium	breve	-0.119152	0.699948	-0.154934	0.918275
	MBINFE7566FD_08260	Bg0018	Prevotella	copri	-0.107032	0.699392	-0.155279	0.918113
	MBIN9ED882BB_03390	Bg0006	Bifidobacterium	longum	-0.119206	0.698996	-0.155525	0.918097
	MBIND62FFD58_00555	Bg0023	Bifidobacterium	bifidum	-0.161587	0.698181	-0.156032	0.917718	NagA1	N-acetylglucosamine-6-phosphate deacetylase (EC 3.5.1.25)	GlcNAc	N-acetylglucosamine utilization
	MBIND62FFD58_00555	Bg0023	Bifidobacterium	bifidum	-0.161587	0.698181	-0.156032	0.917718	NagA1	N-acetylglucosamine-6-phosphate deacetylase (EC 3.5.1.25)	Lnb	lacto-N-biose utilization
	MBIND62FFD58_00555	Bg0023	Bifidobacterium	bifidum	-0.161587	0.698181	-0.156032	0.917718	NagA	N-acetylglucosamine-6-phosphate deacetylase (EC 3.5.1.25)	GlcNAc	N-acetylglucosamine utilization
	MBIND62FFD58_00555	Bg0023	Bifidobacterium	bifidum	-0.161587	0.698181	-0.156032	0.917718	NagA	N-acetylglucosamine-6-phosphate deacetylase (EC 3.5.1.25)	Lnb	lacto-N-biose utilization
	MBIND62FFD58_00555	Bg0023	Bifidobacterium	bifidum	-0.161587	0.698181	-0.156032	0.917718	NagA	N-acetylglucosamine-6-phosphate deacetylase (EC 3.5.1.25)	GlcNAc	N-acetylglucosamine utilization
	MBIND62FFD58_00555	Bg0023	Bifidobacterium	bifidum	-0.161587	0.698181	-0.156032	0.917718	NagA	N-acetylglucosamine-6-phosphate deacetylase (EC 3.5.1.25)	Lnb	lacto-N-biose utilization
	MBINFE7566FD_10355	Bg0018	Prevotella	copri	-0.12999	0.697105	-0.156702	0.917093
	MBINFE7566FD_06970	Bg0018	Prevotella	copri	-0.119704	0.696739	-0.15693	0.916961
	MBIN0A162FAE_04370	Bg0129	Streptococcus	sp000187445	-0.176128	0.696709	-0.156949	0.916961
	MBIN63519D3E_05935	Bg0028	Bifidobacterium	sp002742445	-0.151132	0.69377	-0.158784	0.91613
	MBINFE7566FD_11510	Bg0018	Prevotella	copri	-0.138399	0.693728	-0.158811	0.91613	PelB	Pectate lyase (EC 4.2.2.2)	GalAs	oligogalacturonate utilization
	MBINE5355FC6_01240	Bg0014	Bifidobacterium	breve	-0.131294	0.693119	-0.159192	0.915848
	MBINCB13CC65_06410	Bg0062	Bifidobacterium	sp002742445	-0.150054	0.692908	-0.159325	0.915848
	MBINFE7566FD_02785	Bg0018	Prevotella	copri	-0.135361	0.692513	-0.159572	0.915848
	MBIN071FADB6_05955	Bg0172	Streptococcus	sp000187445	-0.103732	0.691933	-0.159936	0.915626
	MBIND62FFD58_07335	Bg0023	Bifidobacterium	bifidum	-0.130324	0.691883	-0.159968	0.915626
	MBIN6AE234FB_13090	Bg0026	Escherichia	flexneri	-0.137904	0.691618	-0.160134	0.915619
	MBIN75B62F9C_04415	Bg0119	Sutterella	wadsworthensis	-0.141434	0.691442	-0.160244	0.915619
	MBINE5355FC6_05975	Bg0014	Bifidobacterium	breve	-0.124221	0.691232	-0.160376	0.915619
	MBIN7AA2F86E_01315	Bg0010	Bifidobacterium	breve	-0.142359	0.690325	-0.160947	0.915151	RafC_bif	Melibiose/Raffinose/Stachyose ABC transporter, permease protein 1	Mel	melibiose utilization
	MBIN7AA2F86E_01315	Bg0010	Bifidobacterium	breve	-0.142359	0.690325	-0.160947	0.915151	RafC_bif	Melibiose/Raffinose/Stachyose ABC transporter, permease protein 1	Raf	raffinose utilization
	MBINF3D6CCAE_11725	Bg0019	Prevotella	copri	-0.140186	0.689777	-0.161291	0.914708
	MBINE5355FC6_04325	Bg0014	Bifidobacterium	breve	-0.118825	0.687836	-0.162515	0.913966
	MBINF3D6CCAE_08095	Bg0019	Prevotella	copri	-0.152062	0.687672	-0.162619	0.913853	Frk_ScrK	Fructokinase (EC 2.7.1.4)	Scr	sucrose utilization
	MBINF3D6CCAE_08095	Bg0019	Prevotella	copri	-0.152062	0.687672	-0.162619	0.913853	Frk_ScrK	Fructokinase (EC 2.7.1.4)	FOS	fructooligosaccharides utilization
	MBINF3D6CCAE_08095	Bg0019	Prevotella	copri	-0.152062	0.687672	-0.162619	0.913853	ScrK	Fructokinase (EC 2.7.1.4)	Scr	sucrose utilization
	MBINF3D6CCAE_08095	Bg0019	Prevotella	copri	-0.152062	0.687672	-0.162619	0.913853	ScrK	Fructokinase (EC 2.7.1.4)	FOS	fructooligosaccharides utilization
	MBINF3D6CCAE_08095	Bg0019	Prevotella	copri	-0.152062	0.687672	-0.162619	0.913853	ScrK	Fructokinase (EC 2.7.1.4)	Scr	sucrose utilization
	MBINF3D6CCAE_08095	Bg0019	Prevotella	copri	-0.152062	0.687672	-0.162619	0.913853	ScrK	Fructokinase (EC 2.7.1.4)	FOS	fructooligosaccharides utilization
	MBIN3E3A2479_02965	Bg0044	Bifidobacterium	sp002742445	-0.14353	0.6867	-0.163233	0.913486
	MBIN26AE5E28_05290	Bg0024	Bifidobacterium	kashiwanohense_A	-0.14353	0.6867	-0.163233	0.913486
	MBIN63519D3E_03845	Bg0028	Bifidobacterium	sp002742445	-0.14353	0.6867	-0.163233	0.913486
	MBINEBBF06CA_06720	Bg0046	Bifidobacterium	kashiwanohense_A	-0.14353	0.6867	-0.163233	0.913486
	MBINBD155BC2_01650	Bg0036	Bifidobacterium	kashiwanohense_A	-0.14353	0.6867	-0.163233	0.913486
	MBIN75B62F9C_12510	Bg0119	Sutterella	wadsworthensis	-0.152078	0.686562	-0.16332	0.913486
	MBINF3D6CCAE_05195	Bg0019	Prevotella	copri	-0.125729	0.68639	-0.163429	0.913486
	MBIN0F2B9A96_17830	Bg0113	Bacteroides	uniformis	-0.177986	0.68626	-0.163512	0.913486
	MBINFE7566FD_02475	Bg0018	Prevotella	copri	-0.156158	0.686186	-0.163558	0.913486
	MBINFE7566FD_11920	Bg0018	Prevotella	copri	-0.12385	0.685482	-0.164004	0.913434
	MBIN6AE234FB_14080	Bg0026	Escherichia	flexneri	-0.126512	0.685301	-0.164118	0.913434
	MBINF3D6CCAE_04655	Bg0019	Prevotella	copri	-0.153929	0.685289	-0.164126	0.913434
	MBINFE7566FD_08930	Bg0018	Prevotella	copri	-0.142676	0.684532	-0.164606	0.913058
	MBIN63519D3E_05755	Bg0028	Bifidobacterium	sp002742445	-0.163904	0.684297	-0.164755	0.912986
	MBINF3D6CCAE_10090	Bg0019	Prevotella	copri	-0.130382	0.683713	-0.165126	0.912734
	MBINAFAC85ED_09685	Bg0402	UBA9502	sp003480315	-0.134607	0.683649	-0.165167	0.912734	HgdA	2-hydroxyglutaryl-CoA dehydratase, D-component HgdA	Butyrate	butyrate production
	MBIN75B62F9C_04300	Bg0119	Sutterella	wadsworthensis	-0.133557	0.682928	-0.165625	0.912305
	MBIN60C478D2_02525	Bg0449	Faecalibacterium	prausnitzii_C	-0.123745	0.680387	-0.167244	0.911033
	MBIN96B9E017_09950	Bg0363	Parabacteroides	distasonis	-0.115156	0.680053	-0.167457	0.910945
	MBIN7AA2F86E_03075	Bg0010	Bifidobacterium	breve	-0.144872	0.679429	-0.167856	0.910811
	MBINFE7566FD_06145	Bg0018	Prevotella	copri	-0.133346	0.679238	-0.167978	0.910771
	MBINE2F3A7F0_03420	Bg0161	Bifidobacterium	adolescentis	-0.150963	0.678783	-0.168269	0.910699
	MBIND62FFD58_02870	Bg0023	Bifidobacterium	bifidum	-0.151627	0.678634	-0.168364	0.910699
	MBIND62FFD58_05515	Bg0023	Bifidobacterium	bifidum	-0.138867	0.678198	-0.168643	0.910699
	MBINFE7566FD_06165	Bg0018	Prevotella	copri	-0.168461	0.676617	-0.169657	0.909968	GalM	Aldose 1-epimerase (EC 5.1.3.3)	Mal	maltose utilization
	MBINFE7566FD_06165	Bg0018	Prevotella	copri	-0.168461	0.676617	-0.169657	0.909968	GalM	Aldose 1-epimerase (EC 5.1.3.3)	MOS	maltooligosaccharides utilization
	MBINFE7566FD_06165	Bg0018	Prevotella	copri	-0.168461	0.676617	-0.169657	0.909968	GalM	Aldose 1-epimerase (EC 5.1.3.3)	Mal	maltose utilization
	MBINFE7566FD_06165	Bg0018	Prevotella	copri	-0.168461	0.676617	-0.169657	0.909968	GalM	Aldose 1-epimerase (EC 5.1.3.3)	MOS	maltooligosaccharides utilization
	MBINDC68C280_01250	Bg0052	Parolsenella	uli_B	-0.201366	0.675875	-0.170134	0.909502	AADH	Acetaldehyde dehydrogenase (EC 1.2.1.10)	Ethanol	ethanol production
	MBINDC68C280_01250	Bg0052	Parolsenella	uli_B	-0.201366	0.675875	-0.170134	0.909502	ADH	Alcohol dehydrogenase (EC 1.1.1.1)	Ethanol	ethanol production
	MBIN75B62F9C_05695	Bg0119	Sutterella	wadsworthensis	-0.153845	0.675386	-0.170448	0.909023
	MBIND62FFD58_01565	Bg0023	Bifidobacterium	bifidum	-0.151414	0.674203	-0.171209	0.908608
	MBINFE7566FD_04880	Bg0018	Prevotella	copri	-0.124841	0.674005	-0.171337	0.908608
	MBIND7F5D2F2_05205	Bg0011	Bifidobacterium	kashiwanohense_A	-0.178913	0.673292	-0.171796	0.908294
	MBINE5355FC6_00385	Bg0014	Bifidobacterium	breve	-0.125266	0.671614	-0.17288	0.907573
	MBIN23462A93_01595	Bg0267	Erysipelatoclostridium	ramosum	-0.163523	0.671211	-0.173141	0.907485
	MBIN5AA20B1D_08500	Bg0216	Streptococcus	sp000187445	-0.175966	0.670471	-0.17362	0.907213
	MBIN5409265B_05610	Bg0032	Streptococcus	pasteurianus	-0.117572	0.66863	-0.174814	0.906115
	MBINF3D6CCAE_07065	Bg0019	Prevotella	copri	-0.135804	0.667846	-0.175324	0.905595	Asd	Aspartate-semialdehyde dehydrogenase (EC 1.2.1.11)	Lys	lysine biosynthesis
	MBIN10B935D6_06770	Bg0656	Blautia_A	sp900066165	-0.187446	0.667679	-0.175432	0.905508
	MBIN9E74E567_04045	Bg0050	Bifidobacterium	kashiwanohense_A	-0.168938	0.665845	-0.176627	0.904807	BfrB	Predicted fructosides ABC transporter, substrate-binding protein BfrB	FOS	fructooligosaccharides utilization
	MBINBD155BC2_05175	Bg0036	Bifidobacterium	kashiwanohense_A	-0.192319	0.665552	-0.176818	0.904676	IlvC	Ketol-acid reductoisomerase (NADP(+)) (EC 1.1.1.86)	Ile	isoleucine biosynthesis
	MBINBD155BC2_05175	Bg0036	Bifidobacterium	kashiwanohense_A	-0.192319	0.665552	-0.176818	0.904676	IlvC	Ketol-acid reductoisomerase (NADP(+)) (EC 1.1.1.86)	Leu	leucine biosynthesis
	MBINBD155BC2_05175	Bg0036	Bifidobacterium	kashiwanohense_A	-0.192319	0.665552	-0.176818	0.904676	IlvC	Ketol-acid reductoisomerase (NADP(+)) (EC 1.1.1.86)	Val	valine biosynthesis
	MBINBD155BC2_05175	Bg0036	Bifidobacterium	kashiwanohense_A	-0.192319	0.665552	-0.176818	0.904676	IlvC2	Ketol-acid reductoisomerase (NADP(+)) (EC 1.1.1.86)	Ile	isoleucine biosynthesis
	MBINBD155BC2_05175	Bg0036	Bifidobacterium	kashiwanohense_A	-0.192319	0.665552	-0.176818	0.904676	IlvC2	Ketol-acid reductoisomerase (NADP(+)) (EC 1.1.1.86)	Leu	leucine biosynthesis
	MBINBD155BC2_05175	Bg0036	Bifidobacterium	kashiwanohense_A	-0.192319	0.665552	-0.176818	0.904676	IlvC2	Ketol-acid reductoisomerase (NADP(+)) (EC 1.1.1.86)	Val	valine biosynthesis
	MBIND62FFD58_02395	Bg0023	Bifidobacterium	bifidum	-0.133047	0.665167	-0.177069	0.90436
	MBIN8B1CCEEB_05880	Bg0027	Bifidobacterium	sp002742445	-0.145198	0.664955	-0.177208	0.904311
	MBINFA982222_04580	Bg0088	Collinsella	aerofaciens_H	-0.187192	0.663366	-0.178247	0.903519
	MBIND7F5D2F2_08075	Bg0011	Bifidobacterium	kashiwanohense_A	-0.20307	0.663246	-0.178325	0.903519
	MBINFE7566FD_07375	Bg0018	Prevotella	copri	-0.132367	0.66297	-0.178506	0.903519	MetY	O-succinylhomoserine sulfhydrylase (EC 2.5.1.48)	Met	methionine biosynthesis
	MBIN63519D3E_02670	Bg0028	Bifidobacterium	sp002742445	-0.183491	0.662969	-0.178506	0.903519
	MBINF3D6CCAE_06345	Bg0019	Prevotella	copri	-0.143104	0.66263	-0.178729	0.903335
	MBIND7F5D2F2_08195	Bg0011	Bifidobacterium	kashiwanohense_A	-0.118424	0.662446	-0.178849	0.903309
	MBIN3E3A2479_02980	Bg0044	Bifidobacterium	sp002742445	-0.118424	0.662446	-0.178849	0.903309
	MBIN26AE5E28_05305	Bg0024	Bifidobacterium	kashiwanohense_A	-0.118424	0.662446	-0.178849	0.903309
	MBIN63519D3E_03830	Bg0028	Bifidobacterium	sp002742445	-0.118424	0.662446	-0.178849	0.903309
	MBINEBBF06CA_06735	Bg0046	Bifidobacterium	kashiwanohense_A	-0.118424	0.662446	-0.178849	0.903309
	MBIN8B1CCEEB_06265	Bg0027	Bifidobacterium	sp002742445	-0.118424	0.662446	-0.178849	0.903309
	MBINCB13CC65_02170	Bg0062	Bifidobacterium	sp002742445	-0.118424	0.662446	-0.178849	0.903309
	MBINBD155BC2_01665	Bg0036	Bifidobacterium	kashiwanohense_A	-0.118424	0.662446	-0.178849	0.903309
	MBIN7C230FD9_05565	Bg0338	Blautia_A	sp003471165	-0.15907	0.658779	-0.181261	0.901388
	MBIND7F5D2F2_07985	Bg0011	Bifidobacterium	kashiwanohense_A	-0.195906	0.657469	-0.182125	0.900478
	MBINEBBF06CA_06525	Bg0046	Bifidobacterium	kashiwanohense_A	-0.195906	0.657469	-0.182125	0.900478
	MBINE5355FC6_02335	Bg0014	Bifidobacterium	breve	-0.128241	0.657246	-0.182272	0.900478
	MBIN6AE234FB_06465	Bg0026	Escherichia	flexneri	-0.148082	0.656777	-0.182582	0.900478
	MBIN129A2D47_05885	Bg0061	Megasphaera	sp000417505	-0.186746	0.656038	-0.183071	0.900472
	MBINF6E637B2_08020	Bg0164	Streptococcus	sp000187445	-0.172336	0.655858	-0.18319	0.900472	GalT	Galactose-1-phosphate uridylyltransferase (EC 2.7.7.10)	Lac	lactose utilization
	MBIN7C230FD9_13365	Bg0338	Blautia_A	sp003471165	-0.137806	0.65562	-0.183348	0.900379
	MBIN6AE234FB_17535	Bg0026	Escherichia	flexneri	-0.138645	0.655518	-0.183415	0.900379
	MBINFA982222_03385	Bg0088	Collinsella	aerofaciens_H	-0.117179	0.655304	-0.183557	0.900355
	MBINF3D6CCAE_05290	Bg0019	Prevotella	copri	-0.142911	0.655247	-0.183595	0.900355
	MBINFE7566FD_08005	Bg0018	Prevotella	copri	-0.135689	0.653632	-0.184667	0.900027	MetF	5,10-methylenetetrahydrofolate reductase (EC 1.5.1.20)	Met	methionine biosynthesis
	MBINFE7566FD_06390	Bg0018	Prevotella	copri	-0.169908	0.651624	-0.186003	0.899105
	MBINE5355FC6_01230	Bg0014	Bifidobacterium	breve	-0.148227	0.650699	-0.18662	0.898374
	MBINF3D6CCAE_07000	Bg0019	Prevotella	copri	-0.187035	0.649114	-0.187679	0.897622
	MBINBD155BC2_01435	Bg0036	Bifidobacterium	kashiwanohense_A	-0.168869	0.648881	-0.187835	0.897495
	MBINCFF3C9CF_01625	Bg0021	Bifidobacterium	kashiwanohense_A	-0.168869	0.648881	-0.187835	0.897495
	MBIN3574C594_06690	Bg0229	Sutterella	wadsworthensis	-0.165153	0.648856	-0.187852	0.897495
	MBINE5355FC6_09390	Bg0014	Bifidobacterium	breve	-0.137009	0.647811	-0.188552	0.897217	GlnA3	Glutamine synthetase type I (EC 6.3.1.2)	Gln	glutamine biosynthesis
	MBINC1F0AA1D_04960	Bg0603	Dorea	formicigenerans	-0.141168	0.646627	-0.189346	0.896499
	MBINFE7566FD_07300	Bg0018	Prevotella	copri	-0.151133	0.646449	-0.189466	0.896499	Ddh	Meso-diaminopimelate D-dehydrogenase (EC 1.4.1.16)	Lys	lysine biosynthesis
	MBIN877C454B_04335	Bg0565	Agathobaculum	butyriciproducens	-0.178906	0.644956	-0.19047	0.895867	InoZ	Inositol transport system ATP-binding protein	Ino	inositol utilization
	MBIN75B62F9C_04425	Bg0119	Sutterella	wadsworthensis	-0.138089	0.644909	-0.190502	0.895857
	MBIN3574C594_06190	Bg0229	Sutterella	wadsworthensis	-0.138089	0.644909	-0.190502	0.895857
	MBINF3D6CCAE_03065	Bg0019	Prevotella	copri	-0.157745	0.644849	-0.190542	0.895857
	MBIN12629DCA_03100	Bg0051	Escherichia	flexneri	-0.174238	0.64477	-0.190595	0.895828
	MBIN7C230FD9_03470	Bg0338	Blautia_A	sp003471165	-0.147716	0.644611	-0.190703	0.895828	AglA	Alpha-glucosidase (EC 3.2.1.20)	Mal	maltose utilization	GH31
	MBIN7C230FD9_03470	Bg0338	Blautia_A	sp003471165	-0.147716	0.644611	-0.190703	0.895828	AglA	Alpha-glucosidase (EC 3.2.1.20)	MOS	maltooligosaccharides utilization	GH31
	MBIND7F5D2F2_00520	Bg0011	Bifidobacterium	kashiwanohense_A	-0.217239	0.644582	-0.190722	0.895828
	MBIND62FFD58_04225	Bg0023	Bifidobacterium	bifidum	-0.165674	0.642653	-0.192024	0.895045
	MBINFE7566FD_02430	Bg0018	Prevotella	copri	-0.149826	0.64259	-0.192066	0.895045
	MBIN6AE234FB_10050	Bg0026	Escherichia	flexneri	-0.149771	0.640815	-0.193267	0.894721	MtlA_IIA	PTS system, mannitol-specific IIA component (EC 2.7.1.69)	Mtl	mannitol utilization
	MBIN6AE234FB_10050	Bg0026	Escherichia	flexneri	-0.149771	0.640815	-0.193267	0.894721	MtlA_IIB	PTS system, mannitol-specific IIB component (EC 2.7.1.69)	Mtl	mannitol utilization
	MBIN6AE234FB_10050	Bg0026	Escherichia	flexneri	-0.149771	0.640815	-0.193267	0.894721	MtlA_IIC	PTS system, mannitol-specific IIC component (EC 2.7.1.69)	Mtl	mannitol utilization
	MBIN6AE234FB_09870	Bg0026	Escherichia	flexneri	-0.150702	0.640573	-0.193432	0.894618
	MBINF3D6CCAE_08335	Bg0019	Prevotella	copri	-0.15608	0.638373	-0.194926	0.893495
	MBIN877C454B_00485	Bg0565	Agathobaculum	butyriciproducens	-0.133621	0.637777	-0.195331	0.893286
	MBINFE7566FD_02680	Bg0018	Prevotella	copri	-0.132387	0.63567	-0.196768	0.892858
	MBIN3E3A2479_02890	Bg0044	Bifidobacterium	sp002742445	-0.197794	0.635664	-0.196772	0.892858
	MBIND62FFD58_03975	Bg0023	Bifidobacterium	bifidum	-0.217193	0.634746	-0.1974	0.892442	NagKH	N-acetylhexosamine 1-kinase (EC 2.7.1.162)	GlcNAc	N-acetylglucosamine utilization
	MBINFE7566FD_12010	Bg0018	Prevotella	copri	-0.162007	0.634394	-0.197641	0.892442
	MBIN8B1CCEEB_04260	Bg0027	Bifidobacterium	sp002742445	-0.147131	0.632722	-0.198787	0.89204
	MBIN26AE5E28_05815	Bg0024	Bifidobacterium	kashiwanohense_A	-0.208203	0.632071	-0.199234	0.891702
	MBIN7AA2F86E_01290	Bg0010	Bifidobacterium	breve	-0.17175	0.632048	-0.19925	0.891702	MalE	Maltose/maltodextrin ABC transporter, substrate binding periplasmic protein MalE	Mal	maltose utilization
	MBIN7AA2F86E_01290	Bg0010	Bifidobacterium	breve	-0.17175	0.632048	-0.19925	0.891702	MalE	Maltose/maltodextrin ABC transporter, substrate binding periplasmic protein MalE	MOS	maltooligosaccharides utilization
	MBINFE7566FD_06255	Bg0018	Prevotella	copri	-0.160375	0.631864	-0.199376	0.891592
	MBINF3D6CCAE_06340	Bg0019	Prevotella	copri	-0.154338	0.631586	-0.199568	0.891251
	MBIN6AE234FB_09925	Bg0026	Escherichia	flexneri	-0.158782	0.631379	-0.19971	0.891169
	MBINCFF3C9CF_03970	Bg0021	Bifidobacterium	kashiwanohense_A	-0.15884	0.629748	-0.200833	0.890096
	MBIN60C478D2_09395	Bg0449	Faecalibacterium	prausnitzii_C	-0.129519	0.628968	-0.201371	0.889694
	MBINFE7566FD_07590	Bg0018	Prevotella	copri	-0.169421	0.62884	-0.20146	0.889558	GlgP	Glycogen phosphorylase (EC 2.4.1.1)	Mal	maltose utilization	GT35	Starch/glycogen
	MBINFE7566FD_07590	Bg0018	Prevotella	copri	-0.169421	0.62884	-0.20146	0.889558	GlgP	Glycogen phosphorylase (EC 2.4.1.1)	MOS	maltooligosaccharides utilization	GT35	Starch/glycogen
	MBIND7F5D2F2_08120	Bg0011	Bifidobacterium	kashiwanohense_A	-0.146404	0.628634	-0.201602	0.889467
	MBIN3E3A2479_02905	Bg0044	Bifidobacterium	sp002742445	-0.146404	0.628634	-0.201602	0.889467
	MBIN26AE5E28_05230	Bg0024	Bifidobacterium	kashiwanohense_A	-0.146404	0.628634	-0.201602	0.889467
	MBIN63519D3E_03905	Bg0028	Bifidobacterium	sp002742445	-0.146404	0.628634	-0.201602	0.889467
	MBIN9E74E567_05050	Bg0050	Bifidobacterium	kashiwanohense_A	-0.146404	0.628634	-0.201602	0.889467
	MBINEBBF06CA_06660	Bg0046	Bifidobacterium	kashiwanohense_A	-0.146404	0.628634	-0.201602	0.889467
	MBIN8B1CCEEB_06190	Bg0027	Bifidobacterium	sp002742445	-0.146404	0.628634	-0.201602	0.889467
	MBINCB13CC65_02095	Bg0062	Bifidobacterium	sp002742445	-0.146404	0.628634	-0.201602	0.889467
	MBINBD155BC2_05135	Bg0036	Bifidobacterium	kashiwanohense_A	-0.146404	0.628634	-0.201602	0.889467
	MBIND62FFD58_02875	Bg0023	Bifidobacterium	bifidum	-0.152003	0.627964	-0.202065	0.889467
	MBINF3D6CCAE_05205	Bg0019	Prevotella	copri	-0.155198	0.626919	-0.202789	0.889377
	MBIND2C09C28_03205	Bg0001	Bifidobacterium	longum	-0.161205	0.626646	-0.202978	0.889377
	MBINFE7566FD_00530	Bg0018	Prevotella	copri	-0.15575	0.626253	-0.20325	0.88914
	MBINF3D6CCAE_00560	Bg0019	Prevotella	copri	-0.164219	0.625442	-0.203813	0.888612
	MBINF3D6CCAE_02855	Bg0019	Prevotella	copri	-0.168775	0.625378	-0.203857	0.888588
	MBIN3E3A2479_00235	Bg0044	Bifidobacterium	sp002742445	-0.184006	0.624463	-0.204493	0.888292	MalE	Maltose/maltodextrin ABC transporter, substrate binding periplasmic protein MalE	Mal	maltose utilization
	MBIN3E3A2479_00235	Bg0044	Bifidobacterium	sp002742445	-0.184006	0.624463	-0.204493	0.888292	MalE	Maltose/maltodextrin ABC transporter, substrate binding periplasmic protein MalE	MOS	maltooligosaccharides utilization
	MBIN3574C594_06620	Bg0229	Sutterella	wadsworthensis	-0.178033	0.624328	-0.204587	0.888288
	MBIN75B62F9C_05105	Bg0119	Sutterella	wadsworthensis	-0.165992	0.624167	-0.204699	0.888151
	MBINFE7566FD_03220	Bg0018	Prevotella	copri	-0.167589	0.624123	-0.20473	0.888134
	MBIN3E3A2479_03865	Bg0044	Bifidobacterium	sp002742445	-0.190005	0.623866	-0.204909	0.888005
	MBIN63519D3E_07775	Bg0028	Bifidobacterium	sp002742445	-0.190005	0.623866	-0.204909	0.888005
	MBIN75B62F9C_12475	Bg0119	Sutterella	wadsworthensis	-0.196006	0.623561	-0.205121	0.888005
	MBIN86D237C8_05740	Bg0117	Dialister	sp000434475	-0.164709	0.623032	-0.20549	0.888005
	MBINEB3E69FD_09725	Bg0073	Dialister	sp000434475	-0.164709	0.623032	-0.20549	0.888005
	MBINCFF3C9CF_08175	Bg0021	Bifidobacterium	kashiwanohense_A	-0.21276	0.622912	-0.205574	0.888005	Gdh1	NADP-specific glutamate dehydrogenase (EC 1.4.1.4)	Glu	glutamate biosynthesis
	MBINFE7566FD_04375	Bg0018	Prevotella	copri	-0.154109	0.622484	-0.205871	0.888005
	MBIN7AA2F86E_00325	Bg0010	Bifidobacterium	breve	-0.156073	0.622372	-0.20595	0.888005
	MBIN75B62F9C_10110	Bg0119	Sutterella	wadsworthensis	-0.191363	0.621936	-0.206254	0.887969
	MBIN6AE234FB_20440	Bg0026	Escherichia	flexneri	-0.182142	0.621194	-0.206773	0.887806	ManZ1d	PTS system, mannose-specific IID component	Man	mannose utilization
	MBINF3D6CCAE_11340	Bg0019	Prevotella	copri	-0.150697	0.621013	-0.206899	0.887806
	MBIND2C09C28_08910	Bg0001	Bifidobacterium	longum	-0.154014	0.620757	-0.207079	0.887703	GosE	b(1-6)-linked galactooligosaccharides ABC transporter, permease protein 1	GOS	galactooligosaccharides utilization
	MBIND2C09C28_08910	Bg0001	Bifidobacterium	longum	-0.154014	0.620757	-0.207079	0.887703	GosF	b(1-6)-linked galactooligosaccharides ABC transporter, permease protein 2	GOS	galactooligosaccharides utilization
	MBINE5355FC6_04890	Bg0014	Bifidobacterium	breve	-0.1454	0.62054	-0.20723	0.887693	LeuC	3-isopropylmalate dehydratase large subunit (EC 4.2.1.33)	Leu	leucine biosynthesis
	MBINFE7566FD_00645	Bg0018	Prevotella	copri	-0.150827	0.620106	-0.207534	0.887693
	MBINF3D6CCAE_07095	Bg0019	Prevotella	copri	-0.18583	0.619346	-0.208066	0.88696
	MBINFE7566FD_06975	Bg0018	Prevotella	copri	-0.15608	0.619257	-0.208129	0.886913
	MBINF3D6CCAE_07430	Bg0019	Prevotella	copri	-0.165742	0.61864	-0.208562	0.886637
	MBIND2C09C28_04235	Bg0001	Bifidobacterium	longum	-0.163561	0.618243	-0.208841	0.886549	MalZ	Maltodextrin glucosidase (EC 3.2.1.20)	Mal	maltose utilization	GH31
	MBIND2C09C28_04235	Bg0001	Bifidobacterium	longum	-0.163561	0.618243	-0.208841	0.886549	MalZ	Maltodextrin glucosidase (EC 3.2.1.20)	MOS	maltooligosaccharides utilization	GH31
	MBINFA982222_08255	Bg0088	Collinsella	aerofaciens_H	-0.190488	0.617944	-0.209051	0.886319	PflA	Pyruvate formate-lyase (EC 2.3.1.54)	Formate	formate production
	MBIN58750C78_04150	Bg0053	Escherichia	coli_D	-0.182766	0.617359	-0.209462	0.886085
	MBINF3D6CCAE_06935	Bg0019	Prevotella	copri	-0.184628	0.617103	-0.209642	0.88599
	MBIN65860393_02570	Bg0224	Anaerobutyricum	hallii_A	-0.172814	0.617093	-0.20965	0.88599
	MBIN70522017_09275	Bg0710	Lachnospira	sp000436475	-0.18844	0.61708	-0.209658	0.88599
	MBIN274F2948_07210	Bg0047	Escherichia	flexneri	-0.157081	0.615961	-0.210447	0.885674
	MBIN6AE234FB_02635	Bg0026	Escherichia	flexneri	-0.157081	0.615961	-0.210447	0.885674
	MBINAFAC85ED_09680	Bg0402	UBA9502	sp003480315	-0.168903	0.61564	-0.210673	0.88563
	MBIN7AA2F86E_05590	Bg0010	Bifidobacterium	breve	-0.158546	0.615158	-0.211013	0.885293
	MBIN10B935D6_13960	Bg0656	Blautia_A	sp900066165	-0.218888	0.614084	-0.211773	0.885049
	MBIN63519D3E_03670	Bg0028	Bifidobacterium	sp002742445	-0.226444	0.613659	-0.212073	0.884721
	MBINA897ADE1_06540	Bg0139	Streptococcus	sp000187445	-0.203689	0.612612	-0.212815	0.883999
	MBIN23462A93_14675	Bg0267	Erysipelatoclostridium	ramosum	-0.190445	0.61176	-0.213419	0.883321	AADH	Acetaldehyde dehydrogenase (EC 1.2.1.10)	Ethanol	ethanol production
	MBIN23462A93_14675	Bg0267	Erysipelatoclostridium	ramosum	-0.190445	0.61176	-0.213419	0.883321	ADH	Alcohol dehydrogenase (EC 1.1.1.1)	Ethanol	ethanol production
	MBIND62FFD58_02600	Bg0023	Bifidobacterium	bifidum	-0.161194	0.611607	-0.213527	0.883321
	MBIND62FFD58_07450	Bg0023	Bifidobacterium	bifidum	-0.182079	0.610395	-0.214389	0.882772
	MBINDC68C280_06205	Bg0052	Parolsenella	uli_B	-0.222	0.610048	-0.214636	0.882772	MglB	Galactose/methyl galactoside ABC transport system, D-galactose-binding periplasmic protein MglB (TC 3.A.1.2.3)	Gal	galactose utilization
	MBIN1CC88206_01785	Bg0056	Streptococcus	sp000187445	-0.197287	0.609119	-0.215298	0.882567
	MBINC26E1B4E_06925	Bg0820	Gemmiger	qucibialis	-0.137414	0.609032	-0.21536	0.882533	CbiD	Cobalt-precorrin-5B (C1)-methyltransferase (EC 2.1.1.195)	B12	cobalamin cofactors, de novo synthesis
	MBINF3D6CCAE_01545	Bg0019	Prevotella	copri	-0.183185	0.60835	-0.215846	0.882477	AmyA	Alpha-amylase (EC 3.2.1.1)	Mal	maltose utilization	GH57	Starch/glycogen
	MBINF3D6CCAE_01545	Bg0019	Prevotella	copri	-0.183185	0.60835	-0.215846	0.882477	AmyA	Alpha-amylase (EC 3.2.1.1)	MOS	maltooligosaccharides utilization	GH57	Starch/glycogen
	MBINF3D6CCAE_06320	Bg0019	Prevotella	copri	-0.153223	0.607833	-0.216216	0.882329
	MBIN9ED882BB_01720	Bg0006	Bifidobacterium	longum	-0.169303	0.6074	-0.216525	0.882004	GosE	b(1-6)-linked galactooligosaccharides ABC transporter, permease protein 1	GOS	galactooligosaccharides utilization
	MBIN8B1CCEEB_04470	Bg0027	Bifidobacterium	sp002742445	-0.196004	0.607197	-0.21667	0.881964	BfrC	Predicted fructosides ABC transporter, permease protein BfrC	FOS	fructooligosaccharides utilization
	MBINCB13CC65_04140	Bg0062	Bifidobacterium	sp002742445	-0.196004	0.607197	-0.21667	0.881964	BfrC	Predicted fructosides ABC transporter, permease protein BfrC	FOS	fructooligosaccharides utilization
	MBIND62FFD58_06595	Bg0023	Bifidobacterium	bifidum	-0.163902	0.606256	-0.217344	0.881474
	MBIN6AE234FB_02750	Bg0026	Escherichia	flexneri	-0.162757	0.60571	-0.217735	0.881292	RibDr	5-amino-6-(5-phosphoribosylamino)uracil reductase (EC 1.1.1.193)	B2	FMN/FAD cofactors, de novo synthesis
	MBIN6AE234FB_02750	Bg0026	Escherichia	flexneri	-0.162757	0.60571	-0.217735	0.881292	RibDd	Diaminohydroxyphosphoribosylaminopyrimidine deaminase (EC 3.5.4.26)	B2	FMN/FAD cofactors, de novo synthesis
	MBIN914E4BD5_09215	Bg0075	Streptococcus	sp000187445	-0.208047	0.605219	-0.218087	0.880857
	MBIN129A2D47_02000	Bg0061	Megasphaera	sp000417505	-0.230034	0.604989	-0.218253	0.880708
	MBIN3E3A2479_01840	Bg0044	Bifidobacterium	sp002742445	-0.22494	0.604204	-0.218816	0.880049
	MBIN63519D3E_00495	Bg0028	Bifidobacterium	sp002742445	-0.22494	0.604204	-0.218816	0.880049
	MBINC1F0AA1D_00810	Bg0603	Dorea	formicigenerans	-0.176083	0.604076	-0.218908	0.880049
	MBINFE7566FD_09700	Bg0018	Prevotella	copri	-0.206367	0.60346	-0.219351	0.880049
	MBIND2C09C28_07090	Bg0001	Bifidobacterium	longum	-0.152554	0.60244	-0.220086	0.879696
	MBIN3E3A2479_05735	Bg0044	Bifidobacterium	sp002742445	-0.192109	0.602322	-0.220171	0.879617
	MBIN63519D3E_06355	Bg0028	Bifidobacterium	sp002742445	-0.192109	0.602322	-0.220171	0.879617
	MBINF95C6A2D_02355	Bg0097	Bacteroides	ovatus	-0.251873	0.60164	-0.220664	0.879459
	MBINFA982222_03430	Bg0088	Collinsella	aerofaciens_H	-0.15926	0.600661	-0.22137	0.87901
	MBIN9E74E567_02370	Bg0050	Bifidobacterium	kashiwanohense_A	-0.211231	0.600535	-0.221461	0.87901
	MBINF3D6CCAE_06930	Bg0019	Prevotella	copri	-0.211946	0.599683	-0.222078	0.878815
	MBINFE7566FD_12590	Bg0018	Prevotella	copri	-0.16548	0.597074	-0.223972	0.877889
	MBINCB13CC65_04650	Bg0062	Bifidobacterium	sp002742445	-0.204427	0.59573	-0.224951	0.877108	RafA	Exo-alpha-(1-6/1-4/1-3)-galactosidase, GH36	Raf	raffinose utilization	GH36
	MBINCB13CC65_04650	Bg0062	Bifidobacterium	sp002742445	-0.204427	0.59573	-0.224951	0.877108	RafA	Exo-alpha-(1-6/1-4/1-3)-galactosidase, GH36	Raf	raffinose utilization	GH36
	MBIN9ED882BB_00770	Bg0006	Bifidobacterium	longum	-0.163427	0.595374	-0.22521	0.876818	XylA	Xylose isomerase (EC 5.3.1.5)	Xyl	xylose utilization
	MBIN9ED882BB_00770	Bg0006	Bifidobacterium	longum	-0.163427	0.595374	-0.22521	0.876818	XylA	Xylose isomerase (EC 5.3.1.5)	XOS	xylooligosaccharides utilization
	MBIN9ED882BB_00770	Bg0006	Bifidobacterium	longum	-0.163427	0.595374	-0.22521	0.876818	XylA	Xylose isomerase (EC 5.3.1.5)	Xyl	xylose utilization
	MBIN9ED882BB_00770	Bg0006	Bifidobacterium	longum	-0.163427	0.595374	-0.22521	0.876818	XylA	Xylose isomerase (EC 5.3.1.5)	XOS	xylooligosaccharides utilization
	MBINFE7566FD_00965	Bg0018	Prevotella	copri	-0.184734	0.594824	-0.225612	0.876597
	MBIND62FFD58_09650	Bg0023	Bifidobacterium	bifidum	-0.181709	0.594319	-0.225981	0.876202
	MBINE5355FC6_07015	Bg0014	Bifidobacterium	breve	-0.159612	0.59396	-0.226243	0.876095
	MBIN0A162FAE_00065	Bg0129	Streptococcus	sp000187445	-0.240329	0.593415	-0.226642	0.875807
	MBINFE7566FD_10325	Bg0018	Prevotella	copri	-0.165643	0.592523	-0.227295	0.875785
	MBIN63519D3E_06010	Bg0028	Bifidobacterium	sp002742445	-0.213823	0.591958	-0.227709	0.875476
	MBIND62FFD58_08715	Bg0023	Bifidobacterium	bifidum	-0.243243	0.591745	-0.227865	0.875361
	MBINFE7566FD_04705	Bg0018	Prevotella	copri	-0.169191	0.590481	-0.228794	0.874948	Pgl	Polygalacturonase (EC 3.2.1.15)	GalAs	oligogalacturonate utilization	GH28	Pectin
	MBINE5355FC6_07120	Bg0014	Bifidobacterium	breve	-0.219664	0.589802	-0.229294	0.874554
	MBINFE7566FD_11850	Bg0018	Prevotella	copri	-0.179751	0.589708	-0.229363	0.874509
	MBIN26AE5E28_03870	Bg0024	Bifidobacterium	kashiwanohense_A	-0.231208	0.588168	-0.230499	0.873545
	MBINEBBF06CA_07595	Bg0046	Bifidobacterium	kashiwanohense_A	-0.231208	0.588168	-0.230499	0.873545
	MBIN28A63006_07720	Bg0318	Megamonas	funiformis	-0.218939	0.587765	-0.230796	0.873545
	MBIN6699863F_09515	Bg0137	Megamonas	funiformis	-0.218939	0.587765	-0.230796	0.873545
	MBIN5532699D_07725	Bg0447	Faecalibacterium	prausnitzii_C	-0.156328	0.586654	-0.231618	0.872942
	MBINE614E365_01485	Bg0496	Dorea	formicigenerans	-0.19249	0.586406	-0.231802	0.872931	MglB	Galactose/methyl galactoside ABC transport system, D-galactose-binding periplasmic protein MglB (TC 3.A.1.2.3)	Gal	galactose utilization
	MBIN0B7A9C00_13755	Bg0067	Ruminococcus_B	gnavus	-0.211767	0.584251	-0.233401	0.871631
	MBINFE7566FD_11790	Bg0018	Prevotella	copri	-0.185559	0.583958	-0.233618	0.871595	Pta	Phosphate acetyltransferase (EC 2.3.1.8)	Acetate	acetate production
	MBIN50E46E02_01295	Bg0184	Agathobacter	rectalis	-0.190765	0.583854	-0.233696	0.871555	NagB	Glucosamine-6-phosphate deaminase (EC 3.5.99.6)	NANA	N-acetylneuraminate utilization
	MBIN50E46E02_01295	Bg0184	Agathobacter	rectalis	-0.190765	0.583854	-0.233696	0.871555	NagB	Glucosamine-6-phosphate deaminase (EC 3.5.99.6)	GlcNAc	N-acetylglucosamine utilization
	MBIN50E46E02_01295	Bg0184	Agathobacter	rectalis	-0.190765	0.583854	-0.233696	0.871555	NagB	Glucosamine-6-phosphate deaminase (EC 3.5.99.6)	NANA	N-acetylneuraminate utilization
	MBIN50E46E02_01295	Bg0184	Agathobacter	rectalis	-0.190765	0.583854	-0.233696	0.871555	NagB	Glucosamine-6-phosphate deaminase (EC 3.5.99.6)	GlcNAc	N-acetylglucosamine utilization
	MBIN50E46E02_01295	Bg0184	Agathobacter	rectalis	-0.190765	0.583854	-0.233696	0.871555	NagB	Glucosamine-6-phosphate deaminase (EC 3.5.99.6)	NANA	N-acetylneuraminate utilization
	MBIN50E46E02_01295	Bg0184	Agathobacter	rectalis	-0.190765	0.583854	-0.233696	0.871555	NagB	Glucosamine-6-phosphate deaminase (EC 3.5.99.6)	GlcNAc	N-acetylglucosamine utilization
	MBINFE7566FD_01790	Bg0018	Prevotella	copri	-0.177534	0.581899	-0.235152	0.870093
	MBIN9ED882BB_00720	Bg0006	Bifidobacterium	longum	-0.19252	0.580658	-0.23608	0.869607	AraH	L-arabinose transport system permease protein (TC 3.A.1.2.2)	Ara	arabinose utilization
	MBIN9ED882BB_00720	Bg0006	Bifidobacterium	longum	-0.19252	0.580658	-0.23608	0.869607	AraH	L-arabinose transport system permease protein (TC 3.A.1.2.2)	Ara	arabinose utilization
	MBINFE7566FD_01830	Bg0018	Prevotella	copri	-0.209857	0.580586	-0.236133	0.869607
	MBINF3D6CCAE_08465	Bg0019	Prevotella	copri	-0.209857	0.580586	-0.236133	0.869607
	MBIN63519D3E_03950	Bg0028	Bifidobacterium	sp002742445	-0.246531	0.580101	-0.236497	0.869607
	MBINFE7566FD_06650	Bg0018	Prevotella	copri	-0.239055	0.579327	-0.237076	0.869464
	MBINFE7566FD_11010	Bg0018	Prevotella	copri	-0.187347	0.579101	-0.237246	0.869464	Abf_GH51	Exo-alpha-(1->5)-L-arabinofuranosidase (EC 3.2.1.55), GH51 family	aAOS	alpha-arabinooligosaccharides utilization	GH51	Pectin
	MBINFE7566FD_11010	Bg0018	Prevotella	copri	-0.187347	0.579101	-0.237246	0.869464	Abf_GH51	Exo-alpha-(1->5)-L-arabinofuranosidase (EC 3.2.1.55), GH51 family	Ara	arabinose utilization	GH51	Pectin
	MBINF3D6CCAE_04470	Bg0019	Prevotella	copri	-0.190342	0.577979	-0.238088	0.869312
	MBIND62FFD58_08090	Bg0023	Bifidobacterium	bifidum	-0.177228	0.577375	-0.238542	0.868898
	MBIN26AE5E28_09120	Bg0024	Bifidobacterium	kashiwanohense_A	-0.243549	0.576773	-0.238995	0.86871
	MBINFE7566FD_09785	Bg0018	Prevotella	copri	-0.200528	0.57514	-0.240226	0.867622
	MBIN34CDEC1A_09360	Bg0410	Faecalibacterium	sp900539885	-0.162445	0.574543	-0.240678	0.867391
	MBINFE7566FD_06855	Bg0018	Prevotella	copri	-0.199146	0.572297	-0.242378	0.865757
	MBIN3574C594_13090	Bg0229	Sutterella	wadsworthensis	-0.180242	0.571556	-0.242941	0.86548
	MBINF3D6CCAE_06965	Bg0019	Prevotella	copri	-0.207014	0.571528	-0.242962	0.86548
	MBIN7AA2F86E_04450	Bg0010	Bifidobacterium	breve	-0.191366	0.570068	-0.244073	0.864713
	MBIN75B62F9C_04480	Bg0119	Sutterella	wadsworthensis	-0.188029	0.568734	-0.245091	0.864475
	MBIN3574C594_06250	Bg0229	Sutterella	wadsworthensis	-0.188029	0.568734	-0.245091	0.864475
	MBINE5355FC6_02160	Bg0014	Bifidobacterium	breve	-0.168074	0.568349	-0.245385	0.864313
	MBINCFF3C9CF_00465	Bg0021	Bifidobacterium	kashiwanohense_A	-0.216175	0.568191	-0.245506	0.864294
	MBINE5355FC6_07400	Bg0014	Bifidobacterium	breve	-0.163486	0.566555	-0.246758	0.863158
	MBINFE7566FD_06860	Bg0018	Prevotella	copri	-0.137294	0.56555	-0.247529	0.862424
	MBIN6AE234FB_13500	Bg0026	Escherichia	flexneri	-0.197469	0.565395	-0.247648	0.862424
	MBIN63519D3E_06525	Bg0028	Bifidobacterium	sp002742445	-0.237589	0.564459	-0.248367	0.862424	GltB	Glutamate synthase [NADPH] large chain (EC 1.4.1.13)	Glu	glutamate biosynthesis
	MBINFE7566FD_02845	Bg0018	Prevotella	copri	-0.184052	0.563015	-0.24948	0.861524
	MBIN6AE234FB_18580	Bg0026	Escherichia	flexneri	-0.206773	0.560986	-0.251048	0.86017
	MBIN0B7A9C00_02390	Bg0067	Ruminococcus_B	gnavus	-0.198046	0.560275	-0.251599	0.859758
	MBIN7AA2F86E_04245	Bg0010	Bifidobacterium	breve	-0.193317	0.559111	-0.252502	0.859061
	MBINE5355FC6_06510	Bg0014	Bifidobacterium	breve	-0.193317	0.559111	-0.252502	0.859061
	MBIND62FFD58_00225	Bg0023	Bifidobacterium	bifidum	-0.176922	0.558726	-0.252801	0.858962
	MBINFE7566FD_03160	Bg0018	Prevotella	copri	-0.211234	0.557247	-0.253952	0.858384
	MBIND62FFD58_07850	Bg0023	Bifidobacterium	bifidum	-0.18159	0.556127	-0.254826	0.857841
	MBIN26AE5E28_04595	Bg0024	Bifidobacterium	kashiwanohense_A	-0.281648	0.554391	-0.256184	0.856528
	MBINEBBF06CA_04355	Bg0046	Bifidobacterium	kashiwanohense_A	-0.281648	0.554391	-0.256184	0.856528
	MBINFE7566FD_11795	Bg0018	Prevotella	copri	-0.204636	0.554201	-0.256333	0.856528	AckA	Acetate kinase (EC 2.7.2.1)	Acetate	acetate production
	MBIND62FFD58_04510	Bg0023	Bifidobacterium	bifidum	-0.212147	0.554031	-0.256466	0.856479
	MBINFE7566FD_02165	Bg0018	Prevotella	copri	-0.184127	0.554018	-0.256476	0.856479
	MBIND7F5D2F2_07530	Bg0011	Bifidobacterium	kashiwanohense_A	-0.2685	0.553593	-0.256809	0.856473	BSH	Choloylglycine hydrolase (EC 3.5.1.24)	CA_d	cholic acid deconjugation
	MBINFE7566FD_10335	Bg0018	Prevotella	copri	-0.203927	0.552989	-0.257283	0.856134
	MBINF3D6CCAE_00540	Bg0019	Prevotella	copri	-0.199067	0.552525	-0.257648	0.855881
	MBIN9E74E567_02955	Bg0050	Bifidobacterium	kashiwanohense_A	-0.277023	0.551946	-0.258104	0.855464
	MBINCFF3C9CF_05200	Bg0021	Bifidobacterium	kashiwanohense_A	-0.276349	0.551711	-0.258288	0.855245
	MBINE5355FC6_04815	Bg0014	Bifidobacterium	breve	-0.180018	0.551675	-0.258317	0.855237	LysA	Diaminopimelate decarboxylase (EC 4.1.1.20)	Lys	lysine biosynthesis
	MBIN7AA2F86E_03185	Bg0010	Bifidobacterium	breve	-0.20698	0.551454	-0.258491	0.855037	GlnA3	Glutamine synthetase type I (EC 6.3.1.2)	Gln	glutamine biosynthesis
	MBIN7AA2F86E_07420	Bg0010	Bifidobacterium	breve	-0.206326	0.551005	-0.258844	0.854825
	MBINF3D6CCAE_01520	Bg0019	Prevotella	copri	-0.195152	0.550639	-0.259133	0.854498
	MBINFE7566FD_00305	Bg0018	Prevotella	copri	-0.170429	0.549623	-0.259935	0.853788
	MBINB4F8DA34_06565	Bg0300	Streptococcus	sp000187445	-0.238163	0.549576	-0.259972	0.853788	PflA	Pyruvate formate-lyase (EC 2.3.1.54)	Formate	formate production
	MBIN9E74E567_07970	Bg0050	Bifidobacterium	kashiwanohense_A	-0.295417	0.549436	-0.260083	0.853788
	MBINE614E365_03325	Bg0496	Dorea	formicigenerans	-0.202381	0.549389	-0.26012	0.853788
	MBIN6AE234FB_07510	Bg0026	Escherichia	flexneri	-0.198168	0.548553	-0.260781	0.853689	GltB	Glutamate synthase [NADPH] large chain (EC 1.4.1.13)	Glu	glutamate biosynthesis
	MBINE5355FC6_00865	Bg0014	Bifidobacterium	breve	-0.182804	0.54829	-0.26099	0.853647
	MBINFE7566FD_00695	Bg0018	Prevotella	copri	-0.187054	0.548191	-0.261068	0.853647
	MBIND7F5D2F2_07675	Bg0011	Bifidobacterium	kashiwanohense_A	-0.311129	0.547838	-0.261348	0.853519
	MBIN7AA2F86E_02205	Bg0010	Bifidobacterium	breve	-0.175732	0.547352	-0.261733	0.853287	Bga2A	Exo-beta-(1-4)-galactosidase, GH2	GOS	galactooligosaccharides utilization	GH2
	MBIN7AA2F86E_02205	Bg0010	Bifidobacterium	breve	-0.175732	0.547352	-0.261733	0.853287	Bga2A	Exo-beta-(1-4)-galactosidase, GH2	GOS	galactooligosaccharides utilization	GH2
	MBIN7AA2F86E_02205	Bg0010	Bifidobacterium	breve	-0.175732	0.547352	-0.261733	0.853287	Bga2A	Exo-beta-(1-4)-galactosidase, GH2	GOS	galactooligosaccharides utilization	GH2
	MBINE5355FC6_00465	Bg0014	Bifidobacterium	breve	-0.180795	0.547226	-0.261833	0.853254
	MBINFE7566FD_03900	Bg0018	Prevotella	copri	-0.223629	0.547197	-0.261857	0.853254
	MBINFE7566FD_05710	Bg0018	Prevotella	copri	-0.203611	0.545987	-0.262818	0.852539
	MBIND7F5D2F2_02810	Bg0011	Bifidobacterium	kashiwanohense_A	-0.294964	0.545456	-0.26324	0.852413
	MBINBD155BC2_06505	Bg0036	Bifidobacterium	kashiwanohense_A	-0.294964	0.545456	-0.26324	0.852413
	MBINCB13CC65_05815	Bg0062	Bifidobacterium	sp002742445	-0.244094	0.545157	-0.263478	0.852187
	MBINF3D6CCAE_04255	Bg0019	Prevotella	copri	-0.257399	0.545021	-0.263587	0.852132
	MBIN50E46E02_07200	Bg0184	Agathobacter	rectalis	-0.234701	0.544713	-0.263832	0.852132
	MBIN3E3A2479_03155	Bg0044	Bifidobacterium	sp002742445	-0.241976	0.54451	-0.263995	0.852132
	MBIN7AA2F86E_01725	Bg0010	Bifidobacterium	breve	-0.161408	0.544484	-0.264015	0.852132	IlvC	Ketol-acid reductoisomerase (NADP(+)) (EC 1.1.1.86)	Ile	isoleucine biosynthesis
	MBIN7AA2F86E_01725	Bg0010	Bifidobacterium	breve	-0.161408	0.544484	-0.264015	0.852132	IlvC	Ketol-acid reductoisomerase (NADP(+)) (EC 1.1.1.86)	Leu	leucine biosynthesis
	MBIN7AA2F86E_01725	Bg0010	Bifidobacterium	breve	-0.161408	0.544484	-0.264015	0.852132	IlvC	Ketol-acid reductoisomerase (NADP(+)) (EC 1.1.1.86)	Val	valine biosynthesis
	MBIN7AA2F86E_01725	Bg0010	Bifidobacterium	breve	-0.161408	0.544484	-0.264015	0.852132	IlvC2	Ketol-acid reductoisomerase (NADP(+)) (EC 1.1.1.86)	Ile	isoleucine biosynthesis
	MBIN7AA2F86E_01725	Bg0010	Bifidobacterium	breve	-0.161408	0.544484	-0.264015	0.852132	IlvC2	Ketol-acid reductoisomerase (NADP(+)) (EC 1.1.1.86)	Leu	leucine biosynthesis
	MBIN7AA2F86E_01725	Bg0010	Bifidobacterium	breve	-0.161408	0.544484	-0.264015	0.852132	IlvC2	Ketol-acid reductoisomerase (NADP(+)) (EC 1.1.1.86)	Val	valine biosynthesis
	MBINE5355FC6_03280	Bg0014	Bifidobacterium	breve	-0.20413	0.544445	-0.264046	0.852132	ApuB_bif	Extracellular type II bifunctional pullulanase, GH13	Mal	maltose utilization	GH13_32-CBM41-CBM41-CBM48-GH13_14
	MBINE5355FC6_03280	Bg0014	Bifidobacterium	breve	-0.20413	0.544445	-0.264046	0.852132	ApuB_bif	Extracellular type II bifunctional pullulanase, GH13	MOS	maltooligosaccharides utilization	GH13_32-CBM41-CBM41-CBM48-GH13_14
	MBIND62FFD58_02530	Bg0023	Bifidobacterium	bifidum	-0.175976	0.544441	-0.264049	0.852132
	MBINF3D6CCAE_03955	Bg0019	Prevotella	copri	-0.207768	0.543404	-0.264877	0.851865
	MBIN6AE234FB_02625	Bg0026	Escherichia	flexneri	-0.208618	0.54325	-0.265	0.851776
	MBIN8B1CCEEB_05915	Bg0027	Bifidobacterium	sp002742445	-0.275718	0.543029	-0.265177	0.851773	GalE	UDP-glucose 4-epimerase (EC 5.1.3.2)	Lac	lactose utilization
	MBINFE7566FD_12285	Bg0018	Prevotella	copri	-0.196362	0.542631	-0.265496	0.851773
	MBIND62FFD58_01375	Bg0023	Bifidobacterium	bifidum	-0.196455	0.541165	-0.26667	0.851069
	MBIN31D0047E_04060	Bg0470	Alistipes	finegoldii	-0.213764	0.540319	-0.26735	0.850079
	MBINFE7566FD_12625	Bg0018	Prevotella	copri	-0.239182	0.538776	-0.268591	0.849386
	MBINCB13CC65_00400	Bg0062	Bifidobacterium	sp002742445	-0.217232	0.537818	-0.269364	0.848867
	MBIND7F5D2F2_08190	Bg0011	Bifidobacterium	kashiwanohense_A	-0.17232	0.536912	-0.270097	0.84782
	MBIN3E3A2479_02975	Bg0044	Bifidobacterium	sp002742445	-0.17232	0.536912	-0.270097	0.84782
	MBIN26AE5E28_05300	Bg0024	Bifidobacterium	kashiwanohense_A	-0.17232	0.536912	-0.270097	0.84782
	MBIN63519D3E_03835	Bg0028	Bifidobacterium	sp002742445	-0.17232	0.536912	-0.270097	0.84782
	MBINEBBF06CA_06730	Bg0046	Bifidobacterium	kashiwanohense_A	-0.17232	0.536912	-0.270097	0.84782
	MBIN8B1CCEEB_06260	Bg0027	Bifidobacterium	sp002742445	-0.17232	0.536912	-0.270097	0.84782
	MBINCB13CC65_02165	Bg0062	Bifidobacterium	sp002742445	-0.17232	0.536912	-0.270097	0.84782
	MBIN44E13CC5_02325	Bg0152	Streptococcus	sp000187445	-0.204795	0.536872	-0.270129	0.84782
	MBINF3D6CCAE_11780	Bg0019	Prevotella	copri	-0.256607	0.536744	-0.270233	0.84782
	MBINFA982222_06055	Bg0088	Collinsella	aerofaciens_H	-0.251893	0.536456	-0.270466	0.84782
	MBINFE7566FD_05435	Bg0018	Prevotella	copri	-0.187295	0.536352	-0.27055	0.84782
	MBIN274F2948_18165	Bg0047	Escherichia	flexneri	-0.235932	0.53593	-0.270892	0.847748	TdcE	2-ketobutyrate formate-lyase (EC 2.3.1.-)	Thr_d	threonine degradation
	MBIN274F2948_18165	Bg0047	Escherichia	flexneri	-0.235932	0.53593	-0.270892	0.847748	PflA	Pyruvate formate-lyase (EC 2.3.1.54)	Formate	formate production
	MBIN75B62F9C_00510	Bg0119	Sutterella	wadsworthensis	-0.252331	0.53533	-0.271378	0.847748
	MBINA499FBAF_08710	Bg0070	Bifidobacterium		-0.244362	0.53506	-0.271598	0.847538
	MBINF3D6CCAE_08765	Bg0019	Prevotella	copri	-0.212076	0.533349	-0.272988	0.846748
	MBIND62FFD58_00380	Bg0023	Bifidobacterium	bifidum	-0.234523	0.530681	-0.275166	0.845252
	MBIN274F2948_13250	Bg0047	Escherichia	flexneri	-0.225436	0.530152	-0.2756	0.845012
	MBIN6AE234FB_12430	Bg0026	Escherichia	flexneri	-0.225436	0.530152	-0.2756	0.845012
	MBIN75B62F9C_04420	Bg0119	Sutterella	wadsworthensis	-0.206514	0.529707	-0.275965	0.844775
	MBIN3574C594_06185	Bg0229	Sutterella	wadsworthensis	-0.206514	0.529707	-0.275965	0.844775
	MBINF3D6CCAE_00585	Bg0019	Prevotella	copri	-0.203494	0.528781	-0.276724	0.844476
	MBINF3D6CCAE_07505	Bg0019	Prevotella	copri	-0.215807	0.526661	-0.278469	0.843436
	MBINB4F8DA34_07490	Bg0300	Streptococcus	sp000187445	-0.221516	0.526476	-0.278621	0.843368
	MBIND62FFD58_07410	Bg0023	Bifidobacterium	bifidum	-0.255692	0.525125	-0.279737	0.842643
	MBINC1F0AA1D_04780	Bg0603	Dorea	formicigenerans	-0.219259	0.524923	-0.279905	0.842465
	MBIN274F2948_03150	Bg0047	Escherichia	flexneri	-0.247126	0.523484	-0.281096	0.841201
	MBINFE7566FD_11025	Bg0018	Prevotella	copri	-0.249933	0.523018	-0.281483	0.840816
	MBIN75474B14_01575	Bg0171	Streptococcus	sp000187445	-0.264153	0.522883	-0.281595	0.840816
	MBIN274F2948_20535	Bg0047	Escherichia	flexneri	-0.232122	0.522559	-0.281864	0.840583
	MBIND7F5D2F2_04260	Bg0011	Bifidobacterium	kashiwanohense_A	-0.255922	0.522327	-0.282058	0.840574
	MBIN9E74E567_02065	Bg0050	Bifidobacterium	kashiwanohense_A	-0.255922	0.522327	-0.282058	0.840574
	MBINBD155BC2_05265	Bg0036	Bifidobacterium	kashiwanohense_A	-0.255922	0.522327	-0.282058	0.840574
	MBINCFF3C9CF_09110	Bg0021	Bifidobacterium	kashiwanohense_A	-0.255922	0.522327	-0.282058	0.840574
	MBIN8B1CCEEB_06250	Bg0027	Bifidobacterium	sp002742445	-0.258671	0.522226	-0.282142	0.840574
	MBINCB13CC65_02155	Bg0062	Bifidobacterium	sp002742445	-0.258671	0.522226	-0.282142	0.840574
	MBINF2EB9A70_08205	Bg0218	Streptococcus	sp000187445	-0.271268	0.521317	-0.282898	0.840057
	MBINFE7566FD_04715	Bg0018	Prevotella	copri	-0.224531	0.521316	-0.282899	0.840057
	MBINFE7566FD_11765	Bg0018	Prevotella	copri	-0.200689	0.521173	-0.283018	0.840018
	MBIN6AE234FB_12945	Bg0026	Escherichia	flexneri	-0.217905	0.520803	-0.283327	0.839671
	MBIN3E3A2479_02820	Bg0044	Bifidobacterium	sp002742445	-0.274215	0.520064	-0.283943	0.83891
	MBIN63519D3E_01430	Bg0028	Bifidobacterium	sp002742445	-0.274215	0.520064	-0.283943	0.83891
	MBIN6AE234FB_12710	Bg0026	Escherichia	flexneri	-0.200923	0.519542	-0.284379	0.838816	ProB	Glutamate 5-kinase (EC 2.7.2.11)	Pro	proline biosynthesis
	MBIN75B62F9C_10940	Bg0119	Sutterella	wadsworthensis	-0.174946	0.516475	-0.286951	0.836921
	MBIN3574C594_06285	Bg0229	Sutterella	wadsworthensis	-0.174946	0.516475	-0.286951	0.836921
	MBINEC7A5EB0_07750	Bg0452	Faecalibacterium	prausnitzii_C	-0.173311	0.516265	-0.287127	0.836921
	MBIN7AA2F86E_01030	Bg0010	Bifidobacterium	breve	-0.197198	0.516205	-0.287178	0.836921
	MBIN1CC88206_00900	Bg0056	Streptococcus	sp000187445	-0.238847	0.513059	-0.289832	0.835055
	MBIN0B7A9C00_14680	Bg0067	Ruminococcus_B	gnavus	-0.203569	0.512966	-0.289912	0.835055
	MBINFE7566FD_11335	Bg0018	Prevotella	copri	-0.223187	0.511657	-0.291021	0.834326
	MBINFE7566FD_01590	Bg0018	Prevotella	copri	-0.240817	0.510065	-0.292374	0.833571
	MBIND62FFD58_04370	Bg0023	Bifidobacterium	bifidum	-0.21741	0.509987	-0.292441	0.833509
	MBINC26E1B4E_06790	Bg0820	Gemmiger	qucibialis	-0.205379	0.509981	-0.292446	0.833509
	MBINF3D6CCAE_09140	Bg0019	Prevotella	copri	-0.223755	0.509435	-0.292911	0.833398
	MBINFE7566FD_09385	Bg0018	Prevotella	copri	-0.249219	0.508872	-0.293391	0.833208
	MBINE807AEC9_06385	Bg0147	Parolsenella	uli_A	-0.221963	0.507728	-0.294369	0.832436	NanZ	ABC transporter, predicted N-acetylneuraminate transport system ATP-binding protein	NANA	N-acetylneuraminate utilization
	MBINE807AEC9_06385	Bg0147	Parolsenella	uli_A	-0.221963	0.507728	-0.294369	0.832436	NanX2	ABC transporter, predicted N-acetylneuraminate transport system permease protein 2	NANA	N-acetylneuraminate utilization
	MBINF3D6CCAE_00060	Bg0019	Prevotella	copri	-0.218369	0.507491	-0.294572	0.832436
	MBINE5355FC6_02685	Bg0014	Bifidobacterium	breve	-0.213375	0.507155	-0.29486	0.832343
	MBIND2C09C28_01140	Bg0001	Bifidobacterium	longum	-0.228598	0.507123	-0.294886	0.832343
	MBIN33184FCD_04055	Bg0187	Streptococcus	sp000187445	-0.206397	0.506748	-0.295208	0.832058
	MBIND62FFD58_00880	Bg0023	Bifidobacterium	bifidum	-0.222867	0.505499	-0.29628	0.831311
	MBIN34CDEC1A_00395	Bg0410	Faecalibacterium	sp900539885	-0.19714	0.505294	-0.296456	0.831263
	MBINF3D6CCAE_00640	Bg0019	Prevotella	copri	-0.22244	0.503796	-0.297746	0.830042
	MBINFE7566FD_05675	Bg0018	Prevotella	copri	-0.232564	0.503273	-0.298196	0.829524
	MBINFE7566FD_00640	Bg0018	Prevotella	copri	-0.277623	0.50308	-0.298363	0.829413
	MBIN75B62F9C_11010	Bg0119	Sutterella	wadsworthensis	-0.242154	0.502928	-0.298494	0.829407
	MBIN3574C594_06360	Bg0229	Sutterella	wadsworthensis	-0.242154	0.502928	-0.298494	0.829407
	MBIND7F5D2F2_08230	Bg0011	Bifidobacterium	kashiwanohense_A	-0.298257	0.50286	-0.298553	0.829407
	MBINFE7566FD_04240	Bg0018	Prevotella	copri	-0.241428	0.501276	-0.299923	0.828234
	MBINCFF3C9CF_00020	Bg0021	Bifidobacterium	kashiwanohense_A	-0.308211	0.49971	-0.301282	0.827672
	MBINFE7566FD_05555	Bg0018	Prevotella	copri	-0.220372	0.499434	-0.301522	0.827629
	MBIND7F5D2F2_04240	Bg0011	Bifidobacterium	kashiwanohense_A	-0.3223	0.499339	-0.301605	0.827602
	MBINFE7566FD_00770	Bg0018	Prevotella	copri	-0.240482	0.498433	-0.302393	0.826798
	MBIN75B62F9C_04455	Bg0119	Sutterella	wadsworthensis	-0.249251	0.49826	-0.302544	0.826627
	MBINF3D6CCAE_00035	Bg0019	Prevotella	copri	-0.246056	0.497672	-0.303057	0.826182
	MBINFE7566FD_03460	Bg0018	Prevotella	copri	-0.219324	0.497408	-0.303288	0.826054
	MBIN8B1CCEEB_07675	Bg0027	Bifidobacterium	sp002742445	-0.235248	0.4973	-0.303381	0.826014
	MBIN58750C78_13955	Bg0053	Escherichia	coli_D	-0.22318	0.496956	-0.303682	0.825741
	MBIN274F2948_00455	Bg0047	Escherichia	flexneri	-0.184134	0.496743	-0.303868	0.825675
	MBIN12629DCA_03570	Bg0051	Escherichia	flexneri	-0.184134	0.496743	-0.303868	0.825675
	MBIN6AE234FB_06905	Bg0026	Escherichia	flexneri	-0.184134	0.496743	-0.303868	0.825675
	MBIN6AE234FB_09405	Bg0026	Escherichia	flexneri	-0.272906	0.495891	-0.304613	0.825217
	MBIN6AE234FB_03000	Bg0026	Escherichia	flexneri	-0.219514	0.495755	-0.304733	0.825142
	MBIN7C230FD9_01785	Bg0338	Blautia_A	sp003471165	-0.220329	0.494592	-0.305753	0.824649
	MBIN9F2AB7DA_15755	Bg0206	Bacteroides	thetaiotaomicron	-0.287771	0.493745	-0.306497	0.824086
	MBINFE7566FD_07950	Bg0018	Prevotella	copri	-0.215524	0.493735	-0.306506	0.824086
	MBIND62FFD58_07180	Bg0023	Bifidobacterium	bifidum	-0.208304	0.493666	-0.306567	0.824086
	MBINF3D6CCAE_10020	Bg0019	Prevotella	copri	-0.223403	0.493593	-0.306631	0.824086
	MBIN6AE234FB_17740	Bg0026	Escherichia	flexneri	-0.222074	0.492986	-0.307165	0.824004
	MBINFE7566FD_04570	Bg0018	Prevotella	copri	-0.21808	0.492064	-0.307978	0.823878
	MBINF3D6CCAE_11320	Bg0019	Prevotella	copri	-0.215017	0.491181	-0.308758	0.823702
	MBIN3E3A2479_08195	Bg0044	Bifidobacterium	sp002742445	-0.270555	0.490851	-0.309051	0.823348
	MBIN63519D3E_04925	Bg0028	Bifidobacterium	sp002742445	-0.270555	0.490851	-0.309051	0.823348
	MBINF3D6CCAE_04110	Bg0019	Prevotella	copri	-0.236088	0.486775	-0.312672	0.820332
	MBINFE7566FD_06670	Bg0018	Prevotella	copri	-0.236088	0.486775	-0.312672	0.820332
	MBINFE7566FD_06825	Bg0018	Prevotella	copri	-0.273264	0.486552	-0.31287	0.820332
	MBINCB13CC65_06565	Bg0062	Bifidobacterium	sp002742445	-0.316528	0.485883	-0.313468	0.819939
	MBINE5355FC6_06540	Bg0014	Bifidobacterium	breve	-0.207535	0.4849	-0.314348	0.819357
	MBIN8B1CCEEB_04465	Bg0027	Bifidobacterium	sp002742445	-0.253824	0.484489	-0.314716	0.818913	BfrB	Predicted fructosides ABC transporter, substrate-binding protein BfrB	FOS	fructooligosaccharides utilization
	MBIN86D237C8_01505	Bg0117	Dialister	sp000434475	-0.250074	0.483951	-0.315198	0.81873
	MBIN452B7418_06510	Bg0065	Streptococcus	sp000187445	-0.340662	0.4834	-0.315693	0.81848	LdhA-L	L-lactate dehydrogenase (EC 1.1.1.27)	L-Lactate	L-lactate production
	MBINFE7566FD_12700	Bg0018	Prevotella	copri	-0.233867	0.48339	-0.315702	0.81848
	MBINCE2C74E1_06495	Bg0116	Streptococcus	sp000187445	-0.312455	0.483189	-0.315883	0.818323
	MBIN0A162FAE_07730	Bg0129	Streptococcus	sp000187445	-0.312455	0.483189	-0.315883	0.818323
	MBIND62FFD58_07060	Bg0023	Bifidobacterium	bifidum	-0.257132	0.48299	-0.316062	0.818323
	MBIN1A4FE4F5_01725	Bg0174	Streptococcus	sp000187445	-0.32074	0.482115	-0.316849	0.817623
	MBIN8B1CCEEB_02785	Bg0027	Bifidobacterium	sp002742445	-0.347598	0.480882	-0.317962	0.816762
	MBINCB13CC65_05280	Bg0062	Bifidobacterium	sp002742445	-0.347598	0.480882	-0.317962	0.816762
	MBIN86D237C8_02925	Bg0117	Dialister	sp000434475	-0.247572	0.48079	-0.318045	0.816762
	MBIN6AE234FB_12240	Bg0026	Escherichia	flexneri	-0.247714	0.479803	-0.318937	0.816524
	MBIN23462A93_01625	Bg0267	Erysipelatoclostridium	ramosum	-0.271429	0.479519	-0.319194	0.816524
	MBIND7F5D2F2_07670	Bg0011	Bifidobacterium	kashiwanohense_A	-0.353041	0.479496	-0.319215	0.816524
	MBINCB13CC65_04840	Bg0062	Bifidobacterium	sp002742445	-0.301769	0.47809	-0.320491	0.815709
	MBINCB13CC65_04840	Bg0062	Bifidobacterium	sp002742445	-0.301769	0.47809	-0.320491	0.815709
	MBINFE7566FD_08205	Bg0018	Prevotella	copri	-0.211655	0.47782	-0.320736	0.815522
	MBIN58750C78_08550	Bg0053	Escherichia	coli_D	-0.237469	0.477666	-0.320876	0.815492
	MBINFE7566FD_10005	Bg0018	Prevotella	copri	-0.241618	0.476436	-0.321995	0.814729
	MBIN6AE234FB_07340	Bg0026	Escherichia	flexneri	-0.23459	0.476055	-0.322343	0.814671
	MBIN8B1CCEEB_02790	Bg0027	Bifidobacterium	sp002742445	-0.181258	0.475544	-0.322809	0.814496
	MBINCB13CC65_05275	Bg0062	Bifidobacterium	sp002742445	-0.181258	0.475544	-0.322809	0.814496
	MBINF3D6CCAE_03995	Bg0019	Prevotella	copri	-0.224133	0.474989	-0.323316	0.814102
	MBINF6E637B2_00360	Bg0164	Streptococcus	sp000187445	-0.249651	0.47484	-0.323453	0.813948
	MBINFE7566FD_02230	Bg0018	Prevotella	copri	-0.270578	0.473132	-0.325018	0.811958	NplT	Neopullulanase (EC 3.2.1.135)	Mal	maltose utilization	GH13_42-CBM26
	MBINFE7566FD_02230	Bg0018	Prevotella	copri	-0.270578	0.473132	-0.325018	0.811958	NplT	Neopullulanase (EC 3.2.1.135)	MOS	maltooligosaccharides utilization	GH13_42-CBM26
	MBIND9C9542F_06695	Bg0576	Dorea	formicigenerans	-0.213682	0.472747	-0.325371	0.8118
	MBINFA982222_04105	Bg0088	Collinsella	aerofaciens_H	-0.277696	0.472446	-0.325648	0.811565
	MBINFA982222_07580	Bg0088	Collinsella	aerofaciens_H	-0.260925	0.471831	-0.326213	0.811317
	MBIN6AE234FB_19170	Bg0026	Escherichia	flexneri	-0.240485	0.470397	-0.327535	0.810319
	MBINF3D6CCAE_10870	Bg0019	Prevotella	copri	-0.272502	0.470289	-0.327635	0.810183
	MBINFE7566FD_11035	Bg0018	Prevotella	copri	-0.283638	0.470275	-0.327648	0.810183
	MBIND62FFD58_05245	Bg0023	Bifidobacterium	bifidum	-0.260593	0.469158	-0.328681	0.809146
	MBINFE7566FD_04685	Bg0018	Prevotella	copri	-0.247683	0.469125	-0.328711	0.80914
	MBINF3D6CCAE_06020	Bg0019	Prevotella	copri	-0.26246	0.46849	-0.3293	0.808601	NadE	NAD synthetase (EC 6.3.1.5)	B3	NAD(P) cofactors, de novo synthesis
	MBINFE7566FD_11030	Bg0018	Prevotella	copri	-0.248018	0.468472	-0.329316	0.808601
	MBINE5355FC6_07760	Bg0014	Bifidobacterium	breve	-0.215019	0.465392	-0.332181	0.806689
	MBINFE7566FD_09310	Bg0018	Prevotella	copri	-0.237584	0.465271	-0.332294	0.806689
	MBIN5532699D_09890	Bg0447	Faecalibacterium	prausnitzii_C	-0.211856	0.464576	-0.332943	0.806447
	MBINF3D6CCAE_11795	Bg0019	Prevotella	copri	-0.260316	0.463692	-0.33377	0.806102
	MBINFA982222_06900	Bg0088	Collinsella	aerofaciens_H	-0.259829	0.461874	-0.335477	0.80475
	MBIN0B7A9C00_06270	Bg0067	Ruminococcus_B	gnavus	-0.295362	0.460607	-0.336669	0.804019
	MBINF3D6CCAE_03745	Bg0019	Prevotella	copri	-0.243283	0.45951	-0.337705	0.802791
	MBINE5355FC6_04810	Bg0014	Bifidobacterium	breve	-0.252316	0.459166	-0.33803	0.802673	GlvA	PTS system, maltose and glucose-specific IIA component (EC 2.7.1.69)	Mal	maltose utilization
	MBINE5355FC6_04810	Bg0014	Bifidobacterium	breve	-0.252316	0.459166	-0.33803	0.802673	GlvA	PTS system, maltose and glucose-specific IIA component (EC 2.7.1.69)	MOS	maltooligosaccharides utilization
	MBINE5355FC6_04810	Bg0014	Bifidobacterium	breve	-0.252316	0.459166	-0.33803	0.802673	GlvA	PTS system, maltose and glucose-specific IIA component (EC 2.7.1.69)	Mal	maltose utilization
	MBINE5355FC6_04810	Bg0014	Bifidobacterium	breve	-0.252316	0.459166	-0.33803	0.802673	GlvA	PTS system, maltose and glucose-specific IIA component (EC 2.7.1.69)	MOS	maltooligosaccharides utilization
	MBINE5355FC6_04810	Bg0014	Bifidobacterium	breve	-0.252316	0.459166	-0.33803	0.802673	GlvB	PTS system, maltose and glucose-specific IIB component (EC 2.7.1.69)	Mal	maltose utilization
	MBINE5355FC6_04810	Bg0014	Bifidobacterium	breve	-0.252316	0.459166	-0.33803	0.802673	GlvB	PTS system, maltose and glucose-specific IIB component (EC 2.7.1.69)	MOS	maltooligosaccharides utilization
	MBINE5355FC6_04810	Bg0014	Bifidobacterium	breve	-0.252316	0.459166	-0.33803	0.802673	GlvB	PTS system, maltose and glucose-specific IIB component (EC 2.7.1.69)	Mal	maltose utilization
	MBINE5355FC6_04810	Bg0014	Bifidobacterium	breve	-0.252316	0.459166	-0.33803	0.802673	GlvB	PTS system, maltose and glucose-specific IIB component (EC 2.7.1.69)	MOS	maltooligosaccharides utilization
	MBINE5355FC6_04810	Bg0014	Bifidobacterium	breve	-0.252316	0.459166	-0.33803	0.802673	GlvC	PTS system, maltose and glucose-specific IIC component (EC 2.7.1.69)	Mal	maltose utilization
	MBINE5355FC6_04810	Bg0014	Bifidobacterium	breve	-0.252316	0.459166	-0.33803	0.802673	GlvC	PTS system, maltose and glucose-specific IIC component (EC 2.7.1.69)	MOS	maltooligosaccharides utilization
	MBINE5355FC6_04810	Bg0014	Bifidobacterium	breve	-0.252316	0.459166	-0.33803	0.802673	GlvC	PTS system, maltose and glucose-specific IIC component (EC 2.7.1.69)	Mal	maltose utilization
	MBINE5355FC6_04810	Bg0014	Bifidobacterium	breve	-0.252316	0.459166	-0.33803	0.802673	GlvC	PTS system, maltose and glucose-specific IIC component (EC 2.7.1.69)	MOS	maltooligosaccharides utilization
	MBINE614E365_11070	Bg0496	Dorea	formicigenerans	-0.218741	0.458623	-0.338544	0.802285
	MBINF6E637B2_08375	Bg0164	Streptococcus	sp000187445	-0.266348	0.458509	-0.338652	0.802153
	MBINF3D6CCAE_09910	Bg0019	Prevotella	copri	-0.225608	0.4584	-0.338755	0.802101
	MBINE5355FC6_02615	Bg0014	Bifidobacterium	breve	-0.253728	0.457756	-0.339366	0.801735
	MBIN75B62F9C_09360	Bg0119	Sutterella	wadsworthensis	-0.276469	0.456893	-0.340186	0.801089
	MBINFE7566FD_07315	Bg0018	Prevotella	copri	-0.246555	0.455671	-0.341349	0.800119
	MBINAFAC85ED_09690	Bg0402	UBA9502	sp003480315	-0.230927	0.455099	-0.341894	0.799677
	MBINCB13CC65_06920	Bg0062	Bifidobacterium	sp002742445	-0.301515	0.454113	-0.342836	0.799029
	MBINCFF3C9CF_00865	Bg0021	Bifidobacterium	kashiwanohense_A	-0.306552	0.453338	-0.343577	0.798887
	MBIN9ED882BB_08655	Bg0006	Bifidobacterium	longum	-0.262551	0.452732	-0.344159	0.798371
	MBIN452B7418_07980	Bg0065	Streptococcus	sp000187445	-0.354345	0.451625	-0.345222	0.79744
	MBIN4BB12826_08810	Bg0393	Prevotellamassilia		-0.276343	0.451332	-0.345504	0.797331
	MBIN5532699D_04235	Bg0447	Faecalibacterium	prausnitzii_C	-0.233835	0.449939	-0.346846	0.796251
	MBINFE7566FD_02870	Bg0018	Prevotella	copri	-0.249914	0.448481	-0.348256	0.795306
	MBINFE7566FD_04335	Bg0018	Prevotella	copri	-0.246884	0.44541	-0.35124	0.792772
	MBINFE7566FD_04165	Bg0018	Prevotella	copri	-0.311428	0.444938	-0.351701	0.792494
	MBINE5355FC6_00650	Bg0014	Bifidobacterium	breve	-0.225142	0.44481	-0.351825	0.792369
	MBIN2B2E1276_00845	Bg0341	Megamonas	funiformis	-0.272062	0.441989	-0.354589	0.790611
	MBIND62FFD58_08515	Bg0023	Bifidobacterium	bifidum	-0.211814	0.441135	-0.355428	0.789864
	MBINF3D6CCAE_09875	Bg0019	Prevotella	copri	-0.304957	0.440041	-0.356507	0.789092
	MBIND7F5D2F2_06390	Bg0011	Bifidobacterium	kashiwanohense_A	-0.2488	0.439417	-0.357123	0.788528
	MBIN3E3A2479_02745	Bg0044	Bifidobacterium	sp002742445	-0.2488	0.439417	-0.357123	0.788528
	MBIN26AE5E28_03770	Bg0024	Bifidobacterium	kashiwanohense_A	-0.2488	0.439417	-0.357123	0.788528
	MBINEBBF06CA_01105	Bg0046	Bifidobacterium	kashiwanohense_A	-0.2488	0.439417	-0.357123	0.788528
	MBIN9E74E567_02595	Bg0050	Bifidobacterium	kashiwanohense_A	-0.34413	0.439378	-0.357161	0.788528
	MBIN980E4718_04745	Bg0530	Allisonella	histaminiformans	-0.282082	0.439276	-0.357262	0.788528
	MBIN3E3A2479_03945	Bg0044	Bifidobacterium	sp002742445	-0.336521	0.438548	-0.357983	0.788356	PflA	Pyruvate formate-lyase (EC 2.3.1.54)	Formate	formate production
	MBIN34CDEC1A_00430	Bg0410	Faecalibacterium	sp900539885	-0.221799	0.438402	-0.358128	0.788196
	MBIN23462A93_05825	Bg0267	Erysipelatoclostridium	ramosum	-0.284465	0.438188	-0.358339	0.787925
	MBIN8B1CCEEB_01965	Bg0027	Bifidobacterium	sp002742445	-0.328174	0.437655	-0.358868	0.787625
	MBINCB13CC65_04520	Bg0062	Bifidobacterium	sp002742445	-0.328174	0.437655	-0.358868	0.787625
	MBIN23462A93_06660	Bg0267	Erysipelatoclostridium	ramosum	-0.297166	0.436438	-0.360078	0.786879	PflA	Pyruvate formate-lyase (EC 2.3.1.54)	Formate	formate production
	MBIND62FFD58_07510	Bg0023	Bifidobacterium	bifidum	-0.269135	0.436372	-0.360143	0.786874
	MBINDC68C280_05495	Bg0052	Parolsenella	uli_B	-0.213877	0.436343	-0.360171	0.786874
	MBINFE7566FD_02505	Bg0018	Prevotella	copri	-0.312953	0.435733	-0.360779	0.786215
	MBINF3D6CCAE_07040	Bg0019	Prevotella	copri	-0.312953	0.435733	-0.360779	0.786215
	MBINF3D6CCAE_03650	Bg0019	Prevotella	copri	-0.253738	0.43561	-0.360902	0.786215
	MBIN58750C78_16635	Bg0053	Escherichia	coli_D	-0.288088	0.4354	-0.361112	0.786135
	MBIN1A4FE4F5_00620	Bg0174	Streptococcus	sp000187445	-0.310383	0.435161	-0.36135	0.785969
	MBIN75B62F9C_04475	Bg0119	Sutterella	wadsworthensis	-0.277458	0.434859	-0.361651	0.785969
	MBIN3574C594_06245	Bg0229	Sutterella	wadsworthensis	-0.277458	0.434859	-0.361651	0.785969
	MBIN58750C78_16695	Bg0053	Escherichia	coli_D	-0.278679	0.43418	-0.36233	0.785529
	MBIN8B1CCEEB_08550	Bg0027	Bifidobacterium	sp002742445	-0.3744	0.432064	-0.364452	0.783959
	MBIND62FFD58_03865	Bg0023	Bifidobacterium	bifidum	-0.313658	0.430658	-0.365868	0.783172
	MBINFE7566FD_09390	Bg0018	Prevotella	copri	-0.326395	0.430495	-0.366032	0.783031	XynA	Endo-1,4-beta-xylanase (EC 3.2.1.8)	XOS	xylooligosaccharides utilization	GH5_4	Cellulose
	MBINFE7566FD_09390	Bg0018	Prevotella	copri	-0.326395	0.430495	-0.366032	0.783031	XynA	Endo-1,4-beta-xylanase (EC 3.2.1.8)	XOS	xylooligosaccharides utilization	GH5_4	Cellulose
	MBINF3D6CCAE_05280	Bg0019	Prevotella	copri	-0.248479	0.430414	-0.366114	0.782935
	MBIN75474B14_00770	Bg0171	Streptococcus	sp000187445	-0.314551	0.429961	-0.36657	0.782803
	MBINEE3D29B3_03975	Bg0220	Streptococcus	sp000187445	-0.314551	0.429961	-0.36657	0.782803
	MBIND62FFD58_04545	Bg0023	Bifidobacterium	bifidum	-0.28248	0.429201	-0.367339	0.782021	MetE	5-methyltetrahydropteroyltriglutamate--homocysteine methyltransferase (EC 2.1.1.14)	Met	methionine biosynthesis
	MBIN33184FCD_04635	Bg0187	Streptococcus	sp000187445	-0.321849	0.428734	-0.367813	0.782021
	MBIN6AE234FB_13710	Bg0026	Escherichia	flexneri	-0.263256	0.427938	-0.368619	0.78122
	MBINFE7566FD_00040	Bg0018	Prevotella	copri	-0.275606	0.427286	-0.369281	0.780929
	MBIN34F91200_04350	Bg0545	Faecalibacterium	prausnitzii_C	-0.280505	0.425204	-0.371403	0.778861
	MBINCFF3C9CF_05490	Bg0021	Bifidobacterium	kashiwanohense_A	-0.358098	0.424972	-0.371639	0.778593
	MBIND9C9542F_08525	Bg0576	Dorea	formicigenerans	-0.283937	0.424822	-0.371793	0.778593
	MBIN19A9C5F3_11655	Bg0264	Agathobacter	rectalis	-0.307494	0.424567	-0.372054	0.778504
	MBINFE7566FD_01665	Bg0018	Prevotella	copri	-0.248678	0.42378	-0.372859	0.777702
	MBIN34CDEC1A_05525	Bg0410	Faecalibacterium	sp900539885	-0.305952	0.42367	-0.372972	0.777604
	MBINC1F0AA1D_05065	Bg0603	Dorea	formicigenerans	-0.219044	0.422505	-0.374168	0.776346
	MBIN9ED882BB_00775	Bg0006	Bifidobacterium	longum	-0.239114	0.420355	-0.376383	0.774319
	MBIND62FFD58_00655	Bg0023	Bifidobacterium	bifidum	-0.299301	0.420349	-0.37639	0.774319
	MBINCB13CC65_04835	Bg0062	Bifidobacterium	sp002742445	-0.308491	0.419865	-0.376891	0.77431
	MBIN7C230FD9_15290	Bg0338	Blautia_A	sp003471165	-0.217246	0.419788	-0.37697	0.77431
	MBIN6AE234FB_18705	Bg0026	Escherichia	flexneri	-0.271681	0.417163	-0.379694	0.772199
	MBINEE3D29B3_01745	Bg0220	Streptococcus	sp000187445	-0.314156	0.414144	-0.382848	0.769349
	MBINFE7566FD_00135	Bg0018	Prevotella	copri	-0.281462	0.413805	-0.383205	0.769137
	MBINFE7566FD_05765	Bg0018	Prevotella	copri	-0.216769	0.413237	-0.383801	0.768536
	MBINF3D6CCAE_06890	Bg0019	Prevotella	copri	-0.216769	0.413237	-0.383801	0.768536
	MBIN6AE234FB_17100	Bg0026	Escherichia	flexneri	-0.274799	0.413177	-0.383864	0.768536
	MBIN6AE234FB_04005	Bg0026	Escherichia	flexneri	-0.276413	0.412252	-0.384837	0.768095
	MBINE614E365_07695	Bg0496	Dorea	formicigenerans	-0.266047	0.410221	-0.386982	0.766149
	MBIN7AA2F86E_05830	Bg0010	Bifidobacterium	breve	-0.254494	0.410156	-0.38705	0.7661
	MBINE5355FC6_07240	Bg0014	Bifidobacterium	breve	-0.254494	0.410156	-0.38705	0.7661
	MBINE614E365_05925	Bg0496	Dorea	formicigenerans	-0.290964	0.410103	-0.387107	0.7661
	MBINFA982222_07585	Bg0088	Collinsella	aerofaciens_H	-0.290104	0.406956	-0.390452	0.763833	GlgP	Glycogen phosphorylase (EC 2.4.1.1)	Mal	maltose utilization	GT35	Starch/glycogen
	MBINFA982222_07585	Bg0088	Collinsella	aerofaciens_H	-0.290104	0.406956	-0.390452	0.763833	GlgP	Glycogen phosphorylase (EC 2.4.1.1)	MOS	maltooligosaccharides utilization	GT35	Starch/glycogen
	MBINFE7566FD_12005	Bg0018	Prevotella	copri	-0.2761	0.4069	-0.390513	0.763833
	MBIN75B62F9C_05275	Bg0119	Sutterella	wadsworthensis	-0.295091	0.40238	-0.395364	0.75923
	MBIN63519D3E_01435	Bg0028	Bifidobacterium	sp002742445	-0.330999	0.401908	-0.395874	0.758494
	MBIN0F2B9A96_07935	Bg0113	Bacteroides	uniformis	-0.375616	0.400808	-0.397064	0.757769
	MBIN9ED882BB_08925	Bg0006	Bifidobacterium	longum	-0.280138	0.399522	-0.39846	0.756325
	MBIN7C230FD9_06680	Bg0338	Blautia_A	sp003471165	-0.273977	0.39907	-0.398951	0.755903
	MBINE5355FC6_05090	Bg0014	Bifidobacterium	breve	-0.254626	0.39848	-0.399593	0.7555
	MBINFE7566FD_02850	Bg0018	Prevotella	copri	-0.265042	0.3972	-0.40099	0.75416
	MBINFE7566FD_02760	Bg0018	Prevotella	copri	-0.248335	0.396718	-0.401518	0.75416
	MBIND7F5D2F2_08900	Bg0011	Bifidobacterium	kashiwanohense_A	-0.413964	0.395845	-0.402474	0.753364
	MBINEBBF06CA_08265	Bg0046	Bifidobacterium	kashiwanohense_A	-0.413964	0.395845	-0.402474	0.753364
	MBINF95C6A2D_07785	Bg0097	Bacteroides	ovatus	-0.269006	0.395397	-0.402966	0.753364
	MBINCFF3C9CF_01170	Bg0021	Bifidobacterium	kashiwanohense_A	-0.336614	0.391737	-0.407006	0.750348
	MBINE614E365_01475	Bg0496	Dorea	formicigenerans	-0.286609	0.390239	-0.408669	0.749229	MglC	Galactose/methyl galactoside ABC transport system, permease protein MglC (TC 3.A.1.2.3)	Gal	galactose utilization
	MBIN34CDEC1A_02700	Bg0410	Faecalibacterium	sp900539885	-0.235717	0.390012	-0.408923	0.749229
	MBIN7AA2F86E_01025	Bg0010	Bifidobacterium	breve	-0.266979	0.389285	-0.409733	0.749002
	MBINE5355FC6_03355	Bg0014	Bifidobacterium	breve	-0.286386	0.38786	-0.411325	0.747352	Agl3	Broad specificity exo-alpha-glucosidase, GH13	Mal	maltose utilization	GH13_30	Starch/glycogen
	MBINE5355FC6_03355	Bg0014	Bifidobacterium	breve	-0.286386	0.38786	-0.411325	0.747352	Agl3	Broad specificity exo-alpha-glucosidase, GH13	MOS	maltooligosaccharides utilization	GH13_30	Starch/glycogen
	MBIND62FFD58_05425	Bg0023	Bifidobacterium	bifidum	-0.310708	0.387763	-0.411434	0.747218	GlnA3	Glutamine synthetase type I (EC 6.3.1.2)	Gln	glutamine biosynthesis
	MBIND9C9542F_09355	Bg0576	Dorea	formicigenerans	-0.260547	0.38539	-0.414099	0.745068
	MBINAFE785CF_00490	Bg0037	Streptococcus	lutetiensis	-0.146721	0.38479	-0.414776	0.744388
	MBINFE7566FD_02445	Bg0018	Prevotella	copri	-0.288316	0.384694	-0.414885	0.744388
	MBIN58750C78_14525	Bg0053	Escherichia	coli_D	-0.295488	0.38456	-0.415036	0.744324
	MBIN914E4BD5_00270	Bg0075	Streptococcus	sp000187445	-0.374695	0.383664	-0.416049	0.743236
	MBINFE7566FD_10015	Bg0018	Prevotella	copri	-0.305379	0.382752	-0.417082	0.742485
	MBIN9ED882BB_00710	Bg0006	Bifidobacterium	longum	-0.288418	0.382739	-0.417097	0.742485	AraF	L-arabinose-binding periplasmic protein precursor AraF (TC 3.A.1.2.2)	Ara	arabinose utilization
	MBIN9ED882BB_00710	Bg0006	Bifidobacterium	longum	-0.288418	0.382739	-0.417097	0.742485	AraF	L-arabinose-binding periplasmic protein precursor AraF (TC 3.A.1.2.2)	Ara	arabinose utilization
	MBIND9C9542F_05815	Bg0576	Dorea	formicigenerans	-0.274512	0.381795	-0.418169	0.741427
	MBINABC4DBF4_02190	Bg0041	Veillonella_A	sp000431435	-0.143414	0.381385	-0.418637	0.741204
	MBIN19A9C5F3_05070	Bg0264	Agathobacter	rectalis	-0.28309	0.381351	-0.418675	0.741204
	MBIN12629DCA_20035	Bg0051	Escherichia	flexneri	-0.301437	0.380512	-0.419631	0.740554
	MBINFE7566FD_03425	Bg0018	Prevotella	copri	-0.281314	0.380422	-0.419735	0.74043
	MBIN3E3A2479_02900	Bg0044	Bifidobacterium	sp002742445	-0.35118	0.380323	-0.419847	0.740307
	MBIND7F5D2F2_04170	Bg0011	Bifidobacterium	kashiwanohense_A	-0.413703	0.379998	-0.420219	0.740182
	MBIN58750C78_06325	Bg0053	Escherichia	coli_D	-0.275863	0.379611	-0.420661	0.739846
	MBIN6AE234FB_14660	Bg0026	Escherichia	flexneri	-0.275863	0.379611	-0.420661	0.739846
	MBIN3E3A2479_05035	Bg0044	Bifidobacterium	sp002742445	-0.373259	0.379201	-0.42113	0.739575
	MBIN75474B14_00865	Bg0171	Streptococcus	sp000187445	-0.37632	0.379108	-0.421237	0.739575
	MBINF3D6CCAE_09120	Bg0019	Prevotella	copri	-0.318499	0.379062	-0.42129	0.739575
	MBIN35B0731F_19600	Bg0163	Bacteroides	ovatus	-0.282188	0.378987	-0.421376	0.739575
	MBIN6AE234FB_12230	Bg0026	Escherichia	flexneri	-0.328586	0.378719	-0.421683	0.739363
	MBIN5409265B_05615	Bg0032	Streptococcus	pasteurianus	-0.254754	0.377415	-0.423181	0.738432
	MBIND7F5D2F2_00510	Bg0011	Bifidobacterium	kashiwanohense_A	-0.261844	0.377002	-0.423657	0.73821
	MBIN3E3A2479_04415	Bg0044	Bifidobacterium	sp002742445	-0.261844	0.377002	-0.423657	0.73821
	MBIN26AE5E28_08045	Bg0024	Bifidobacterium	kashiwanohense_A	-0.261844	0.377002	-0.423657	0.73821
	MBIN63519D3E_02660	Bg0028	Bifidobacterium	sp002742445	-0.261844	0.377002	-0.423657	0.73821
	MBINEBBF06CA_05885	Bg0046	Bifidobacterium	kashiwanohense_A	-0.261844	0.377002	-0.423657	0.73821
	MBIN8B1CCEEB_05140	Bg0027	Bifidobacterium	sp002742445	-0.261844	0.377002	-0.423657	0.73821
	MBINCB13CC65_00930	Bg0062	Bifidobacterium	sp002742445	-0.261844	0.377002	-0.423657	0.73821
	MBINBD155BC2_04370	Bg0036	Bifidobacterium	kashiwanohense_A	-0.261844	0.377002	-0.423657	0.73821
	MBINFE7566FD_11040	Bg0018	Prevotella	copri	-0.295583	0.376518	-0.424214	0.73821
	MBIN58750C78_16775	Bg0053	Escherichia	coli_D	-0.385754	0.375671	-0.425193	0.737843
	MBIN4E3467AA_00005	Bg0344	Parabacteroides	distasonis	-0.336186	0.373836	-0.427319	0.736148
	MBINFA982222_00270	Bg0088	Collinsella	aerofaciens_H	-0.325761	0.372908	-0.428399	0.735235
	MBINF3D6CCAE_03795	Bg0019	Prevotella	copri	-0.335476	0.371732	-0.429771	0.734051
	MBIN0F2B9A96_02685	Bg0113	Bacteroides	uniformis	-0.32604	0.371573	-0.429956	0.733896
	MBIN6AE234FB_11855	Bg0026	Escherichia	flexneri	-0.320128	0.371556	-0.429976	0.733896
	MBIN9ED882BB_07670	Bg0006	Bifidobacterium	longum	-0.295372	0.371092	-0.430519	0.733419	FruE_bif	Bifidobacterial fructose/xylose/ribose ABC transporter, substrate-binding protein FruE	Fru	fructose utilization
	MBIN9ED882BB_07670	Bg0006	Bifidobacterium	longum	-0.295372	0.371092	-0.430519	0.733419	FruE_bif	Bifidobacterial fructose/xylose/ribose ABC transporter, substrate-binding protein FruE	Xyl	xylose utilization
	MBIN9ED882BB_07670	Bg0006	Bifidobacterium	longum	-0.295372	0.371092	-0.430519	0.733419	FruE_bif	Bifidobacterial fructose/xylose/ribose ABC transporter, substrate-binding protein FruE	Rbs	ribose utilization
	MBIN9ED882BB_07670	Bg0006	Bifidobacterium	longum	-0.295372	0.371092	-0.430519	0.733419	FruE_bif	Bifidobacterial fructose/xylose/ribose ABC transporter, substrate-binding protein FruE	Fru	fructose utilization
	MBIN9ED882BB_07670	Bg0006	Bifidobacterium	longum	-0.295372	0.371092	-0.430519	0.733419	FruE_bif	Bifidobacterial fructose/xylose/ribose ABC transporter, substrate-binding protein FruE	Xyl	xylose utilization
	MBIN9ED882BB_07670	Bg0006	Bifidobacterium	longum	-0.295372	0.371092	-0.430519	0.733419	FruE_bif	Bifidobacterial fructose/xylose/ribose ABC transporter, substrate-binding protein FruE	Rbs	ribose utilization
	MBIN9ED882BB_07670	Bg0006	Bifidobacterium	longum	-0.295372	0.371092	-0.430519	0.733419	FruE_bif	Bifidobacterial fructose/xylose/ribose ABC transporter, substrate-binding protein FruE	Fru	fructose utilization
	MBIN9ED882BB_07670	Bg0006	Bifidobacterium	longum	-0.295372	0.371092	-0.430519	0.733419	FruE_bif	Bifidobacterial fructose/xylose/ribose ABC transporter, substrate-binding protein FruE	Xyl	xylose utilization
	MBIN9ED882BB_07670	Bg0006	Bifidobacterium	longum	-0.295372	0.371092	-0.430519	0.733419	FruE_bif	Bifidobacterial fructose/xylose/ribose ABC transporter, substrate-binding protein FruE	Rbs	ribose utilization
	MBINE5355FC6_08800	Bg0014	Bifidobacterium	breve	-0.280232	0.370722	-0.430952	0.732898
	MBINF3D6CCAE_02075	Bg0019	Prevotella	copri	-0.283688	0.370255	-0.431499	0.732311
	MBINE614E365_06675	Bg0496	Dorea	formicigenerans	-0.267699	0.370111	-0.431668	0.732311
	MBIN6AE234FB_09140	Bg0026	Escherichia	flexneri	-0.32318	0.369326	-0.43259	0.731242
	MBINEE3D29B3_00455	Bg0220	Streptococcus	sp000187445	-0.367243	0.369075	-0.432886	0.731207	LacS	Lactose and galactose permease, GPH translocator family	Lac	lactose utilization
	MBINF3D6CCAE_11370	Bg0019	Prevotella	copri	-0.396676	0.367456	-0.434794	0.729664
	MBINA499FBAF_08715	Bg0070	Bifidobacterium		-0.357269	0.366884	-0.435471	0.729182
	MBIN914E4BD5_09350	Bg0075	Streptococcus	sp000187445	-0.402554	0.361823	-0.441504	0.7252
	MBIN6AE234FB_17530	Bg0026	Escherichia	flexneri	-0.296224	0.361262	-0.442178	0.724951
	MBIND7F5D2F2_08170	Bg0011	Bifidobacterium	kashiwanohense_A	-0.36036	0.36039	-0.443227	0.724014
	MBIN26AE5E28_05280	Bg0024	Bifidobacterium	kashiwanohense_A	-0.36036	0.36039	-0.443227	0.724014
	MBINEBBF06CA_06710	Bg0046	Bifidobacterium	kashiwanohense_A	-0.36036	0.36039	-0.443227	0.724014
	MBIN6AE234FB_15175	Bg0026	Escherichia	flexneri	-0.298848	0.360366	-0.443256	0.724014
	MBIND9C9542F_07020	Bg0576	Dorea	formicigenerans	-0.265473	0.359352	-0.444479	0.723364	GalT	Galactose-1-phosphate uridylyltransferase (EC 2.7.7.10)	Gal	galactose utilization
	MBIND9C9542F_07020	Bg0576	Dorea	formicigenerans	-0.265473	0.359352	-0.444479	0.723364	GalT	Galactose-1-phosphate uridylyltransferase (EC 2.7.7.10)	Lac	lactose utilization
	MBINF3D6CCAE_06615	Bg0019	Prevotella	copri	-0.310576	0.358645	-0.445335	0.722936
	MBINCE2C74E1_08420	Bg0116	Streptococcus	sp000187445	-0.38002	0.358074	-0.446027	0.722181
	MBIN3574C594_12205	Bg0229	Sutterella	wadsworthensis	-0.307666	0.358027	-0.446084	0.722167
	MBIN07C7ED26_17080	Bg0017	Escherichia	flexneri	-0.3014	0.358003	-0.446113	0.722167	GlyA	Serine hydroxymethyltransferase (EC 2.1.2.1)	Gly	glycine biosynthesis
	MBIN274F2948_20215	Bg0047	Escherichia	flexneri	-0.3014	0.358003	-0.446113	0.722167	GlyA	Serine hydroxymethyltransferase (EC 2.1.2.1)	Gly	glycine biosynthesis
	MBIND62FFD58_02080	Bg0023	Bifidobacterium	bifidum	-0.342827	0.35781	-0.446348	0.722167
	MBINF3D6CCAE_05395	Bg0019	Prevotella	copri	-0.297622	0.356768	-0.447614	0.721053
	MBIN75B62F9C_10560	Bg0119	Sutterella	wadsworthensis	-0.352979	0.356277	-0.448212	0.720283
	MBINEBBF06CA_03860	Bg0046	Bifidobacterium	kashiwanohense_A	-0.270149	0.35506	-0.449698	0.719106
	MBINF3D6CCAE_05855	Bg0019	Prevotella	copri	-0.286929	0.354979	-0.449798	0.719078
	MBINFE7566FD_04325	Bg0018	Prevotella	copri	-0.317863	0.35467	-0.450175	0.718871
	MBIND7F5D2F2_02345	Bg0011	Bifidobacterium	kashiwanohense_A	-0.419475	0.354017	-0.450976	0.718023
	MBIN3E3A2479_04425	Bg0044	Bifidobacterium	sp002742445	-0.45099	0.3536	-0.451488	0.717725
	MBINCFF3C9CF_01505	Bg0021	Bifidobacterium	kashiwanohense_A	-0.431255	0.352871	-0.452384	0.717284
	MBINF3D6CCAE_07970	Bg0019	Prevotella	copri	-0.293505	0.352621	-0.452692	0.717163
	MBINF3D6CCAE_07425	Bg0019	Prevotella	copri	-0.320402	0.351157	-0.454499	0.716347
	MBINFE7566FD_03700	Bg0018	Prevotella	copri	-0.31725	0.348898	-0.457301	0.714289
	MBINFE7566FD_00955	Bg0018	Prevotella	copri	-0.311116	0.348255	-0.458103	0.713694
	MBIN34CDEC1A_06205	Bg0410	Faecalibacterium	sp900539885	-0.259976	0.348189	-0.458185	0.713615
	MBINE5355FC6_06335	Bg0014	Bifidobacterium	breve	-0.251207	0.347007	-0.459661	0.712704
	MBINEE3D29B3_08720	Bg0220	Streptococcus	sp000187445	-0.344577	0.346977	-0.459699	0.712704
	MBIN914E4BD5_06120	Bg0075	Streptococcus	sp000187445	-0.344577	0.346977	-0.459699	0.712704
	MBIN9E74E567_05910	Bg0050	Bifidobacterium	kashiwanohense_A	-0.41552	0.346338	-0.4605	0.712276
	MBINCFF3C9CF_07180	Bg0021	Bifidobacterium	kashiwanohense_A	-0.41552	0.346338	-0.4605	0.712276
	MBIN44E13CC5_08740	Bg0152	Streptococcus	sp000187445	-0.347644	0.346097	-0.460802	0.712248	LdhA-L	L-lactate dehydrogenase (EC 1.1.1.27)	L-Lactate	L-lactate production
	MBIN19A9C5F3_07025	Bg0264	Agathobacter	rectalis	-0.363422	0.345326	-0.461771	0.712041	NplT	Neopullulanase (EC 3.2.1.135)	Mal	maltose utilization
	MBIN19A9C5F3_07025	Bg0264	Agathobacter	rectalis	-0.363422	0.345326	-0.461771	0.712041	NplT	Neopullulanase (EC 3.2.1.135)	MOS	maltooligosaccharides utilization
	MBINFE7566FD_06020	Bg0018	Prevotella	copri	-0.340237	0.345195	-0.461935	0.711976	UxaC	Uronate isomerase (EC 5.3.1.12)	GlcA	glucuronate utilization
	MBINFE7566FD_06020	Bg0018	Prevotella	copri	-0.340237	0.345195	-0.461935	0.711976	UxaC	Uronate isomerase (EC 5.3.1.12)	GalA	galacturonate utilization
	MBINFE7566FD_06020	Bg0018	Prevotella	copri	-0.340237	0.345195	-0.461935	0.711976	UxaC	Uronate isomerase (EC 5.3.1.12)	GalAs	oligogalacturonate utilization
	MBINF3D6CCAE_05780	Bg0019	Prevotella	copri	-0.352017	0.345142	-0.462003	0.711976
	MBINB4F8DA34_03265	Bg0300	Streptococcus	sp000187445	-0.325532	0.342567	-0.465255	0.709007
	MBIND62FFD58_05520	Bg0023	Bifidobacterium	bifidum	-0.307543	0.339941	-0.468596	0.705535
	MBIND9C9542F_09270	Bg0576	Dorea	formicigenerans	-0.293582	0.339079	-0.469699	0.704649
	MBIN0B7A9C00_06845	Bg0067	Ruminococcus_B	gnavus	-0.410392	0.338109	-0.470943	0.704364
	MBINEE3D29B3_09035	Bg0220	Streptococcus	sp000187445	-0.346426	0.337721	-0.471442	0.704004
	MBINA897ADE1_02545	Bg0139	Streptococcus	sp000187445	-0.346426	0.337721	-0.471442	0.704004
	MBIN44E13CC5_00725	Bg0152	Streptococcus	sp000187445	-0.346426	0.337721	-0.471442	0.704004
	MBIN914E4BD5_08155	Bg0075	Streptococcus	sp000187445	-0.346426	0.337721	-0.471442	0.704004
	MBIN50E46E02_00015	Bg0184	Agathobacter	rectalis	-0.353785	0.336359	-0.473198	0.702655
	MBIN75B62F9C_04440	Bg0119	Sutterella	wadsworthensis	-0.328566	0.335754	-0.473978	0.70212
	MBINF3D6CCAE_06650	Bg0019	Prevotella	copri	-0.368983	0.335749	-0.473986	0.70212	SusC_bgl	SusC, outer membrane protein involved in beta-glucoside binding	Bgl	beta-glucosides utilization
	MBIND9C9542F_08150	Bg0576	Dorea	formicigenerans	-0.26698	0.333994	-0.476262	0.700961
	MBINDC68C280_06225	Bg0052	Parolsenella	uli_B	-0.402051	0.333586	-0.476792	0.700961	GalM	Aldose 1-epimerase (EC 5.1.3.3)	Mal	maltose utilization
	MBINDC68C280_06225	Bg0052	Parolsenella	uli_B	-0.402051	0.333586	-0.476792	0.700961	GalM	Aldose 1-epimerase (EC 5.1.3.3)	Mal	maltose utilization
	MBIN129A2D47_04620	Bg0061	Megasphaera	sp000417505	-0.312699	0.333352	-0.477096	0.700961
	MBINFE7566FD_11470	Bg0018	Prevotella	copri	-0.374612	0.331936	-0.478945	0.699557
	MBIN7C230FD9_11470	Bg0338	Blautia_A	sp003471165	-0.368166	0.331508	-0.479506	0.699103
	MBIN75B62F9C_04305	Bg0119	Sutterella	wadsworthensis	-0.311202	0.330328	-0.481055	0.697746
	MBIN34CDEC1A_09235	Bg0410	Faecalibacterium	sp900539885	-0.308218	0.32961	-0.481999	0.696872
	MBIN071FADB6_05790	Bg0172	Streptococcus	sp000187445	-0.434962	0.328451	-0.483529	0.695845	GalE	UDP-glucose 4-epimerase (EC 5.1.3.2)	Lac	lactose utilization
	MBINE614E365_04455	Bg0496	Dorea	formicigenerans	-0.296762	0.32804	-0.484073	0.695424
	MBIND9C9542F_10415	Bg0576	Dorea	formicigenerans	-0.307403	0.327484	-0.48481	0.694845
	MBINC1F0AA1D_02120	Bg0603	Dorea	formicigenerans	-0.369047	0.326825	-0.485684	0.69433
	MBINE5355FC6_02150	Bg0014	Bifidobacterium	breve	-0.305919	0.326772	-0.485756	0.69427	RpiA	Ribose 5-phosphate isomerase A (EC 5.3.1.6)	All	allose utilization
	MBINF3D6CCAE_00070	Bg0019	Prevotella	copri	-0.323959	0.326556	-0.486042	0.693973
	MBIN63519D3E_07515	Bg0028	Bifidobacterium	sp002742445	-0.441466	0.3255	-0.487449	0.692851
	MBINF3D6CCAE_11785	Bg0019	Prevotella	copri	-0.438138	0.324232	-0.489144	0.691314
	MBINFE7566FD_12205	Bg0018	Prevotella	copri	-0.371877	0.323045	-0.490738	0.690191
	MBIN3E3A2479_03405	Bg0044	Bifidobacterium	sp002742445	-0.376919	0.32301	-0.490784	0.690191
	MBIN12629DCA_11125	Bg0051	Escherichia	flexneri	-0.352267	0.319767	-0.495166	0.687674
	MBINFE7566FD_11885	Bg0018	Prevotella	copri	-0.331775	0.319123	-0.496041	0.68698
	MBINF3D6CCAE_01000	Bg0019	Prevotella	copri	-0.333927	0.317354	-0.498456	0.685326
	MBIN58750C78_05410	Bg0053	Escherichia	coli_D	-0.39576	0.317299	-0.498532	0.685326
	MBIN274F2948_17900	Bg0047	Escherichia	flexneri	-0.299786	0.317152	-0.498733	0.685254
	MBIN6AE234FB_16200	Bg0026	Escherichia	flexneri	-0.334269	0.315929	-0.500411	0.684545
	MBINC1F0AA1D_04735	Bg0603	Dorea	formicigenerans	-0.295094	0.315291	-0.501288	0.684144
	MBINE614E365_03985	Bg0496	Dorea	formicigenerans	-0.295094	0.315291	-0.501288	0.684144
	MBIN3574C594_05780	Bg0229	Sutterella	wadsworthensis	-0.368843	0.315286	-0.501295	0.684144
	MBIN75B62F9C_10620	Bg0119	Sutterella	wadsworthensis	-0.438902	0.314952	-0.501756	0.683882
	MBINFE7566FD_06440	Bg0018	Prevotella	copri	-0.396843	0.313232	-0.504134	0.6823	NplT	Neopullulanase (EC 3.2.1.135)	Mal	maltose utilization
	MBINFE7566FD_06440	Bg0018	Prevotella	copri	-0.396843	0.313232	-0.504134	0.6823	NplT	Neopullulanase (EC 3.2.1.135)	MOS	maltooligosaccharides utilization
	MBIN96AFB970_08825	Bg0797	Agathobaculum	butyriciproducens	-0.361715	0.309701	-0.509057	0.678042	EtfA2	Electron bifurcating butyryl-CoA dehydrogenase, electron transfer flavoprotein alpha	Butyrate	butyrate production
	MBIND62FFD58_07495	Bg0023	Bifidobacterium	bifidum	-0.279512	0.309541	-0.509282	0.677853
	MBINFE7566FD_07750	Bg0018	Prevotella	copri	-0.30835	0.309301	-0.509618	0.677822
	MBIN58750C78_13950	Bg0053	Escherichia	coli_D	-0.413425	0.308791	-0.510336	0.677304
	MBIN63519D3E_02695	Bg0028	Bifidobacterium	sp002742445	-0.451319	0.307722	-0.511842	0.677004
	MBINE5355FC6_01220	Bg0014	Bifidobacterium	breve	-0.310733	0.307595	-0.51202	0.676903
	MBINE5355FC6_07480	Bg0014	Bifidobacterium	breve	-0.310877	0.307309	-0.512425	0.676761
	MBIN914E4BD5_09070	Bg0075	Streptococcus	sp000187445	-0.423462	0.307085	-0.512741	0.676673
	MBINFE7566FD_07640	Bg0018	Prevotella	copri	-0.332392	0.306807	-0.513135	0.67644
	MBIND62FFD58_01310	Bg0023	Bifidobacterium	bifidum	-0.395868	0.305245	-0.515351	0.674204
	MBIN58750C78_14445	Bg0053	Escherichia	coli_D	-0.409748	0.302666	-0.519036	0.671208
	MBINCB13CC65_04155	Bg0062	Bifidobacterium	sp002742445	-0.372239	0.302636	-0.51908	0.671208	BfrR2	Putative transcriptional regulator of fructooligosaccharide utilization, LacI-family	FOS	fructooligosaccharides utilization
	MBINCD4FE97A_03825	Bg0372	Bariatricus	comes	-0.35864	0.301349	-0.52093	0.669427
	MBINFE7566FD_01220	Bg0018	Prevotella	copri	-0.347395	0.301001	-0.521432	0.669051
	MBIN7AA2F86E_01050	Bg0010	Bifidobacterium	breve	-0.328697	0.300516	-0.522133	0.668619
	MBINF3D6CCAE_00895	Bg0019	Prevotella	copri	-0.325564	0.300335	-0.522393	0.668435	BglA2	beta-glucosidase (EC 3.2.1.21)	Bgl	beta-glucosides utilization
	MBINF3D6CCAE_00895	Bg0019	Prevotella	copri	-0.325564	0.300335	-0.522393	0.668435	BglA	Beta-glucosidase (EC 3.2.1.21)	Bgl	beta-glucosides utilization
	MBIN12629DCA_05160	Bg0051	Escherichia	flexneri	-0.381488	0.299616	-0.523435	0.667722	PflA	Pyruvate formate-lyase (EC 2.3.1.54)	Formate	formate production
	MBIN6AE234FB_03310	Bg0026	Escherichia	flexneri	-0.381488	0.299616	-0.523435	0.667722	PflA	Pyruvate formate-lyase (EC 2.3.1.54)	Formate	formate production
	MBIN8B1CCEEB_01955	Bg0027	Bifidobacterium	sp002742445	-0.445909	0.298687	-0.524783	0.666869
	MBINCB13CC65_04530	Bg0062	Bifidobacterium	sp002742445	-0.445909	0.298687	-0.524783	0.666869
	MBIN914E4BD5_09875	Bg0075	Streptococcus	sp000187445	-0.462541	0.298486	-0.525077	0.666713
	MBINF3D6CCAE_10015	Bg0019	Prevotella	copri	-0.385562	0.297734	-0.526172	0.666544
	MBIN452B7418_00900	Bg0065	Streptococcus	sp000187445	-0.345479	0.29521	-0.529869	0.663358
	MBIN33184FCD_01200	Bg0187	Streptococcus	sp000187445	-0.345479	0.29521	-0.529869	0.663358
	MBIN44E13CC5_00665	Bg0152	Streptococcus	sp000187445	-0.345479	0.29521	-0.529869	0.663358
	MBIND62FFD58_06535	Bg0023	Bifidobacterium	bifidum	-0.317364	0.294929	-0.530282	0.663358
	MBIN7AA2F86E_08655	Bg0010	Bifidobacterium	breve	-0.315959	0.294563	-0.530822	0.663358
	MBINFE7566FD_10390	Bg0018	Prevotella	copri	-0.426675	0.294439	-0.531005	0.66319
	MBIN60C478D2_06300	Bg0449	Faecalibacterium	prausnitzii_C	-0.3676	0.293898	-0.531803	0.662516
	MBIN7AA2F86E_01320	Bg0010	Bifidobacterium	breve	-0.363228	0.293835	-0.531897	0.662482	RafB_bif	Melibiose/Raffinose/Stachyose ABC transporter, substrate-binding protein	Mel	melibiose utilization
	MBIN7AA2F86E_01320	Bg0010	Bifidobacterium	breve	-0.363228	0.293835	-0.531897	0.662482	RafB_bif	Melibiose/Raffinose/Stachyose ABC transporter, substrate-binding protein	Raf	raffinose utilization
	MBIND7F5D2F2_07395	Bg0011	Bifidobacterium	kashiwanohense_A	-0.455902	0.293157	-0.532899	0.661525
	MBINFE7566FD_02635	Bg0018	Prevotella	copri	-0.321531	0.293071	-0.533027	0.661519
	MBINE614E365_03895	Bg0496	Dorea	formicigenerans	-0.374721	0.29092	-0.536226	0.659527
	MBIN6AE234FB_11590	Bg0026	Escherichia	flexneri	-0.380415	0.290818	-0.536378	0.659527
	MBINF95C6A2D_13080	Bg0097	Bacteroides	ovatus	-0.31699	0.290688	-0.536573	0.659371
	MBINFA982222_08210	Bg0088	Collinsella	aerofaciens_H	-0.352858	0.289737	-0.537996	0.658365
	MBIN914E4BD5_09365	Bg0075	Streptococcus	sp000187445	-0.440411	0.289596	-0.538207	0.658317
	MBIN23462A93_11395	Bg0267	Erysipelatoclostridium	ramosum	-0.406366	0.28953	-0.538307	0.658233
	MBIN75B62F9C_12515	Bg0119	Sutterella	wadsworthensis	-0.392839	0.288243	-0.540241	0.656705
	MBINFE7566FD_04355	Bg0018	Prevotella	copri	-0.367838	0.286931	-0.542222	0.654931
	MBIND7F5D2F2_08860	Bg0011	Bifidobacterium	kashiwanohense_A	-0.493979	0.286688	-0.542591	0.654717	GlgP	Glycogen phosphorylase (EC 2.4.1.1)	Mal	maltose utilization	GT35	Starch/glycogen
	MBIND7F5D2F2_08860	Bg0011	Bifidobacterium	kashiwanohense_A	-0.493979	0.286688	-0.542591	0.654717	GlgP	Glycogen phosphorylase (EC 2.4.1.1)	MOS	maltooligosaccharides utilization	GT35	Starch/glycogen
	MBIN6AE234FB_16595	Bg0026	Escherichia	flexneri	-0.383244	0.285069	-0.545049	0.65353
	MBINFE7566FD_09095	Bg0018	Prevotella	copri	-0.327182	0.284953	-0.545227	0.653372
	MBIN1459AE74_03545	Bg0232	Bacteroides	intestinalis	-0.432268	0.284409	-0.546057	0.653032
	MBIN75B62F9C_03955	Bg0119	Sutterella	wadsworthensis	-0.339432	0.282731	-0.548627	0.651206
	MBIN3574C594_08305	Bg0229	Sutterella	wadsworthensis	-0.339432	0.282731	-0.548627	0.651206
	MBIND62FFD58_06780	Bg0023	Bifidobacterium	bifidum	-0.359911	0.281637	-0.550311	0.650209
	MBIN3574C594_07245	Bg0229	Sutterella	wadsworthensis	-0.450659	0.281519	-0.550492	0.649992
	MBINE5355FC6_06380	Bg0014	Bifidobacterium	breve	-0.318151	0.280317	-0.552351	0.648698
	MBINFE7566FD_10630	Bg0018	Prevotella	copri	-0.350023	0.278808	-0.554695	0.646933	PulA	Pullulanase (EC 3.2.1.41)	Mal	maltose utilization	GH13_14	Starch/glycogen
	MBINFE7566FD_10630	Bg0018	Prevotella	copri	-0.350023	0.278808	-0.554695	0.646933	PulA	Pullulanase (EC 3.2.1.41)	MOS	maltooligosaccharides utilization	GH13_14	Starch/glycogen
	MBINE5355FC6_05410	Bg0014	Bifidobacterium	breve	-0.345296	0.276666	-0.558044	0.644353	AspC	Aspartate aminotransferase (EC 2.6.1.1)	Asp	aspartate biosynthesis
	MBINFE7566FD_00665	Bg0018	Prevotella	copri	-0.350315	0.27571	-0.559548	0.643432
	MBINF3D6CCAE_07180	Bg0019	Prevotella	copri	-0.452956	0.275173	-0.560394	0.642724	SusC_fos	SusC, outer membrane protein involved in FOS binding	FOS	fructooligosaccharides utilization
	MBINFE7566FD_07225	Bg0018	Prevotella	copri	-0.379973	0.274845	-0.560912	0.642623
	MBIN33184FCD_06240	Bg0187	Streptococcus	sp000187445	-0.410389	0.274694	-0.561152	0.642623
	MBIND7F5D2F2_08100	Bg0011	Bifidobacterium	kashiwanohense_A	-0.481957	0.274397	-0.561621	0.642452
	MBIN26AE5E28_05210	Bg0024	Bifidobacterium	kashiwanohense_A	-0.481957	0.274397	-0.561621	0.642452
	MBINFA982222_06905	Bg0088	Collinsella	aerofaciens_H	-0.417156	0.273762	-0.562627	0.642319
	MBIN23462A93_06615	Bg0267	Erysipelatoclostridium	ramosum	-0.422416	0.273603	-0.562879	0.642319
	MBIN6AE234FB_06480	Bg0026	Escherichia	flexneri	-0.38645	0.273032	-0.563786	0.64201	LdhA-D	D-lactate dehydrogenase (EC 1.1.1.28)	D-Lactate	D-lactate production
	MBINF6E637B2_01515	Bg0164	Streptococcus	sp000187445	-0.448855	0.272554	-0.564548	0.641578
	MBIN50E46E02_07460	Bg0184	Agathobacter	rectalis	-0.42891	0.272543	-0.564565	0.641578
	MBIND9C9542F_07115	Bg0576	Dorea	formicigenerans	-0.347499	0.271518	-0.566201	0.640335
	MBINCE2C74E1_08775	Bg0116	Streptococcus	sp000187445	-0.416015	0.271408	-0.566377	0.640228
	MBINA897ADE1_02600	Bg0139	Streptococcus	sp000187445	-0.390395	0.271402	-0.566387	0.640228
	MBIN9ED882BB_04795	Bg0006	Bifidobacterium	longum	-0.329535	0.271075	-0.56691	0.639935	GosX	Galactooligosaccharides ABC transporter, substrate-binding protein	GOS	galactooligosaccharides utilization
	MBIN26AE5E28_08780	Bg0024	Bifidobacterium	kashiwanohense_A	-0.440936	0.270649	-0.567593	0.639479
	MBIN75474B14_05010	Bg0171	Streptococcus	sp000187445	-0.390829	0.270103	-0.568471	0.638959
	MBINEE3D29B3_09090	Bg0220	Streptococcus	sp000187445	-0.390829	0.270103	-0.568471	0.638959
	MBIN75B62F9C_04310	Bg0119	Sutterella	wadsworthensis	-0.3759	0.269931	-0.568748	0.638771
	MBIN7AA2F86E_00280	Bg0010	Bifidobacterium	breve	-0.336459	0.269154	-0.57	0.637814
	MBINF3D6CCAE_02100	Bg0019	Prevotella	copri	-0.38693	0.268536	-0.570998	0.637098
	MBINE5355FC6_03310	Bg0014	Bifidobacterium	breve	-0.365278	0.267367	-0.572892	0.635929	MalF	Maltose/maltodextrin ABC transporter, permease protein MalF	Mal	maltose utilization
	MBINE5355FC6_03310	Bg0014	Bifidobacterium	breve	-0.365278	0.267367	-0.572892	0.635929	MalF	Maltose/maltodextrin ABC transporter, permease protein MalF	MOS	maltooligosaccharides utilization
	MBINF3D6CCAE_10625	Bg0019	Prevotella	copri	-0.525386	0.26718	-0.573195	0.63565	SusCm	SusC, outer membrane protein involved in maltodextrin utilization	Mal	maltose utilization
	MBINF3D6CCAE_10625	Bg0019	Prevotella	copri	-0.525386	0.26718	-0.573195	0.63565	SusCm	SusC, outer membrane protein involved in maltodextrin utilization	MOS	maltooligosaccharides utilization
	MBINF3D6CCAE_03940	Bg0019	Prevotella	copri	-0.405152	0.267174	-0.573206	0.63565
	MBINFE7566FD_00315	Bg0018	Prevotella	copri	-0.312882	0.266534	-0.574248	0.63472
	MBINF3D6CCAE_09895	Bg0019	Prevotella	copri	-0.336907	0.266305	-0.574621	0.634599
	MBIN9ED882BB_04800	Bg0006	Bifidobacterium	longum	-0.369153	0.266296	-0.574635	0.634599	GosD	b(1-6)-linked galactooligosaccharides ABC transporter, substrate-binding protein	GOS	galactooligosaccharides utilization
	MBINA897ADE1_03765	Bg0139	Streptococcus	sp000187445	-0.472605	0.265936	-0.575223	0.634041
	MBINA897ADE1_05235	Bg0139	Streptococcus	sp000187445	-0.460258	0.26557	-0.57582	0.633572
	MBIN6AE234FB_01765	Bg0026	Escherichia	flexneri	-0.349656	0.265394	-0.576109	0.633377
	MBINFE7566FD_03270	Bg0018	Prevotella	copri	-0.415289	0.265207	-0.576415	0.633322
	MBINDC68C280_01415	Bg0052	Parolsenella	uli_B	-0.30402	0.264935	-0.576861	0.633098
	MBINFE7566FD_10190	Bg0018	Prevotella	copri	-0.43313	0.264173	-0.578111	0.63231	GalY	Predicted UTP--glucose-1-phosphate uridylyltransferase (EC 2.7.7.9) & galactose-1-phosphate uridylyltransferase (EC 2.7.7.10)	Gal	galactose utilization
	MBINFE7566FD_10190	Bg0018	Prevotella	copri	-0.43313	0.264173	-0.578111	0.63231	GalY	Predicted UTP--glucose-1-phosphate uridylyltransferase (EC 2.7.7.9) & galactose-1-phosphate uridylyltransferase (EC 2.7.7.10)	Lac	lactose utilization
	MBIND62FFD58_02165	Bg0023	Bifidobacterium	bifidum	-0.524148	0.262795	-0.580384	0.630941
	MBIN274F2948_06635	Bg0047	Escherichia	flexneri	-0.34247	0.262171	-0.581415	0.630272
	MBIN58750C78_14345	Bg0053	Escherichia	coli_D	-0.34247	0.262171	-0.581415	0.630272
	MBIN6AE234FB_18095	Bg0026	Escherichia	flexneri	-0.34247	0.262171	-0.581415	0.630272
	MBINBD155BC2_04355	Bg0036	Bifidobacterium	kashiwanohense_A	-0.544767	0.261201	-0.583025	0.629795
	MBINFE7566FD_10980	Bg0018	Prevotella	copri	-0.384633	0.261195	-0.583035	0.629795
	MBINEE3D29B3_09560	Bg0220	Streptococcus	sp000187445	-0.460617	0.259965	-0.585086	0.628587	GlnA3	Glutamine synthetase type I (EC 6.3.1.2)	Gln	glutamine biosynthesis
	MBIN44E13CC5_03700	Bg0152	Streptococcus	sp000187445	-0.430793	0.257074	-0.589942	0.625773
	MBIN1CC88206_04990	Bg0056	Streptococcus	sp000187445	-0.464956	0.256945	-0.59016	0.62557
	MBINF6E637B2_03000	Bg0164	Streptococcus	sp000187445	-0.464956	0.256945	-0.59016	0.62557
	MBINAFE785CF_08405	Bg0037	Streptococcus	lutetiensis	-0.464956	0.256945	-0.59016	0.62557
	MBIND62FFD58_01360	Bg0023	Bifidobacterium	bifidum	-0.348726	0.256475	-0.590956	0.625034
	MBIN58750C78_19640	Bg0053	Escherichia	coli_D	-0.465067	0.255571	-0.592489	0.624067
	MBIN6AE234FB_19255	Bg0026	Escherichia	flexneri	-0.374866	0.2523	-0.598083	0.620794	GlgP	Glycogen phosphorylase (EC 2.4.1.1)	Mal	maltose utilization	GT35	Starch/glycogen
	MBIN6AE234FB_19255	Bg0026	Escherichia	flexneri	-0.374866	0.2523	-0.598083	0.620794	GlgP	Glycogen phosphorylase (EC 2.4.1.1)	MOS	maltooligosaccharides utilization	GT35	Starch/glycogen
	MBIN91766DD8_02165	Bg0078	Parolsenella	uli_B	-0.532211	0.252282	-0.598114	0.620794
	MBINCFF3C9CF_03985	Bg0021	Bifidobacterium	kashiwanohense_A	-0.412232	0.251696	-0.599124	0.619751
	MBINF6E637B2_02880	Bg0164	Streptococcus	sp000187445	-0.48695	0.249833	-0.60235	0.617229
	MBIND7F5D2F2_08215	Bg0011	Bifidobacterium	kashiwanohense_A	-0.456474	0.249486	-0.602954	0.616766
	MBIN26AE5E28_05325	Bg0024	Bifidobacterium	kashiwanohense_A	-0.456474	0.249486	-0.602954	0.616766
	MBINEBBF06CA_06755	Bg0046	Bifidobacterium	kashiwanohense_A	-0.456474	0.249486	-0.602954	0.616766
	MBINBD155BC2_01685	Bg0036	Bifidobacterium	kashiwanohense_A	-0.456474	0.249486	-0.602954	0.616766
	MBIN8B1CCEEB_08545	Bg0027	Bifidobacterium	sp002742445	-0.518312	0.248399	-0.604849	0.615596
	MBINCB13CC65_04680	Bg0062	Bifidobacterium	sp002742445	-0.518312	0.248399	-0.604849	0.615596
	MBIN0A162FAE_02135	Bg0129	Streptococcus	sp000187445	-0.488733	0.246267	-0.608593	0.613406	MalQ	4-alpha-glucanotransferase (amylomaltase) (EC 2.4.1.25)	Mal	maltose utilization	GH77	Starch/glycogen
	MBIN0A162FAE_02135	Bg0129	Streptococcus	sp000187445	-0.488733	0.246267	-0.608593	0.613406	MalQ	4-alpha-glucanotransferase (amylomaltase) (EC 2.4.1.25)	MOS	maltooligosaccharides utilization	GH77	Starch/glycogen
	MBIN7AA2F86E_04640	Bg0010	Bifidobacterium	breve	-0.308169	0.246234	-0.608652	0.613406
	MBIN75B62F9C_04430	Bg0119	Sutterella	wadsworthensis	-0.385289	0.246155	-0.608791	0.61335
	MBIND62FFD58_06590	Bg0023	Bifidobacterium	bifidum	-0.445905	0.244171	-0.612306	0.609932
	MBINFE7566FD_07115	Bg0018	Prevotella	copri	-0.368805	0.244124	-0.61239	0.609932
	MBINF3D6CCAE_03485	Bg0019	Prevotella	copri	-0.413725	0.244011	-0.612591	0.609932
	MBINF3D6CCAE_08535	Bg0019	Prevotella	copri	-0.455567	0.243865	-0.61285	0.609796
	MBINE5355FC6_03340	Bg0014	Bifidobacterium	breve	-0.338168	0.243148	-0.614128	0.60911
	MBINE5355FC6_01695	Bg0014	Bifidobacterium	breve	-0.362329	0.242385	-0.615493	0.607862
	MBIN1A4FE4F5_07030	Bg0174	Streptococcus	sp000187445	-0.404695	0.241438	-0.617194	0.606759
	MBIND9C9542F_06670	Bg0576	Dorea	formicigenerans	-0.399968	0.239888	-0.619991	0.604342
	MBIN0801ECB8_08725	Bg0722	CAG-170	sp000432135	-0.362548	0.238225	-0.623013	0.602043
	MBIN6699863F_00710	Bg0137	Megamonas	funiformis	-0.535959	0.237565	-0.624218	0.601305	MmdA	Methylmalonyl-CoA decarboxylase, alpha chain (EC 4.1.1.41)	Propionate	propionate production
	MBIN10B935D6_02540	Bg0656	Blautia_A	sp900066165	-0.514085	0.237472	-0.624388	0.601297
	MBINFE7566FD_11100	Bg0018	Prevotella	copri	-0.441832	0.236239	-0.626648	0.599659
	MBIN33184FCD_02830	Bg0187	Streptococcus	sp000187445	-0.490962	0.235709	-0.627625	0.598878
	MBINF2EB9A70_07140	Bg0218	Streptococcus	sp000187445	-0.458836	0.235495	-0.628018	0.598488
	MBIN07C7ED26_13220	Bg0017	Escherichia	flexneri	-0.483535	0.235357	-0.628274	0.598246
	MBIND62FFD58_06005	Bg0023	Bifidobacterium	bifidum	-0.431612	0.235206	-0.628552	0.598213
	MBIN26AE5E28_05310	Bg0024	Bifidobacterium	kashiwanohense_A	-0.369706	0.234596	-0.629679	0.597417
	MBIN63519D3E_03825	Bg0028	Bifidobacterium	sp002742445	-0.369706	0.234596	-0.629679	0.597417
	MBINEBBF06CA_06740	Bg0046	Bifidobacterium	kashiwanohense_A	-0.369706	0.234596	-0.629679	0.597417
	MBIN8B1CCEEB_06270	Bg0027	Bifidobacterium	sp002742445	-0.369706	0.234596	-0.629679	0.597417
	MBINBD155BC2_01670	Bg0036	Bifidobacterium	kashiwanohense_A	-0.369706	0.234596	-0.629679	0.597417
	MBINE503512C_11350	Bg0555	Blautia_A	massiliensis	-0.580896	0.233882	-0.631003	0.597103
	MBIN60C478D2_07415	Bg0449	Faecalibacterium	prausnitzii_C	-0.354718	0.231936	-0.634632	0.594768
	MBINFE7566FD_11365	Bg0018	Prevotella	copri	-0.425713	0.231777	-0.634929	0.594527
	MBIN6AE234FB_05815	Bg0026	Escherichia	flexneri	-0.441743	0.231572	-0.635314	0.594313
	MBINEBBF06CA_07495	Bg0046	Bifidobacterium	kashiwanohense_A	-0.466286	0.231309	-0.635808	0.5941	BfrR2	Putative transcriptional regulator of fructooligosaccharide utilization, LacI-family	FOS	fructooligosaccharides utilization
	MBINE5355FC6_03850	Bg0014	Bifidobacterium	breve	-0.40482	0.231031	-0.63633	0.593789
	MBIN6AE234FB_18080	Bg0026	Escherichia	flexneri	-0.3959	0.230852	-0.636666	0.593634
	MBIN7C230FD9_03605	Bg0338	Blautia_A	sp003471165	-0.354554	0.230077	-0.638127	0.592484
	MBINEC323717_03075	Bg0525	Blautia_A	massiliensis	-0.354235	0.229694	-0.638851	0.59194
	MBINFE7566FD_06545	Bg0018	Prevotella	copri	-0.560389	0.229538	-0.639146	0.591649
	MBIN3E3A2479_05970	Bg0044	Bifidobacterium	sp002742445	-0.506566	0.229496	-0.639225	0.591596
	MBIN5AA20B1D_04850	Bg0216	Streptococcus	sp000187445	-0.444537	0.22867	-0.64079	0.590685
	MBINEE3D29B3_00475	Bg0220	Streptococcus	sp000187445	-0.47998	0.228592	-0.640938	0.59065	GalK	Galactokinase (EC 2.7.1.6)	Lac	lactose utilization
	MBIN6AE234FB_16290	Bg0026	Escherichia	flexneri	-0.416397	0.228369	-0.641362	0.590424
	MBIN274F2948_00190	Bg0047	Escherichia	flexneri	-0.415309	0.228337	-0.641423	0.590424
	MBIN12629DCA_17185	Bg0051	Escherichia	flexneri	-0.415309	0.228337	-0.641423	0.590424
	MBINF3D6CCAE_03435	Bg0019	Prevotella	copri	-0.48162	0.225836	-0.646206	0.586836
	MBIND2C09C28_06770	Bg0001	Bifidobacterium	longum	-0.369657	0.225783	-0.646308	0.586836	XylB	Xylulose kinase (EC 2.7.1.17)	Xyl	xylose utilization
	MBIND2C09C28_06770	Bg0001	Bifidobacterium	longum	-0.369657	0.225783	-0.646308	0.586836	XylB	Xylulose kinase (EC 2.7.1.17)	Xyl	xylose utilization
	MBIND2C09C28_06770	Bg0001	Bifidobacterium	longum	-0.369657	0.225783	-0.646308	0.586836	XylB	Xylulose kinase (EC 2.7.1.17)	Xyl	xylose utilization
	MBINC1F0AA1D_08020	Bg0603	Dorea	formicigenerans	-0.375703	0.224597	-0.648596	0.585381
	MBIN3574C594_06650	Bg0229	Sutterella	wadsworthensis	-0.405276	0.224401	-0.648976	0.585191
	MBINE5355FC6_09705	Bg0014	Bifidobacterium	breve	-0.356613	0.224324	-0.649125	0.585112	ThrC	Threonine synthase (EC 4.2.3.1)	Thr	threonine biosynthesis
	MBIN58750C78_14405	Bg0053	Escherichia	coli_D	-0.377511	0.223595	-0.650537	0.584219
	MBIN6AE234FB_18035	Bg0026	Escherichia	flexneri	-0.377511	0.223595	-0.650537	0.584219
	MBINBD155BC2_01635	Bg0036	Bifidobacterium	kashiwanohense_A	-0.553288	0.223223	-0.651261	0.583772
	MBIND7F5D2F2_08185	Bg0011	Bifidobacterium	kashiwanohense_A	-0.44605	0.223008	-0.651679	0.583652
	MBIN26AE5E28_05295	Bg0024	Bifidobacterium	kashiwanohense_A	-0.44605	0.223008	-0.651679	0.583652
	MBINEBBF06CA_06725	Bg0046	Bifidobacterium	kashiwanohense_A	-0.44605	0.223008	-0.651679	0.583652
	MBINBD155BC2_01655	Bg0036	Bifidobacterium	kashiwanohense_A	-0.44605	0.223008	-0.651679	0.583652
	MBIN274F2948_13240	Bg0047	Escherichia	flexneri	-0.411242	0.222861	-0.651966	0.583619
	MBINFE7566FD_00420	Bg0018	Prevotella	copri	-0.361725	0.222119	-0.653415	0.582757
	MBIN75B62F9C_04970	Bg0119	Sutterella	wadsworthensis	-0.443808	0.221991	-0.653666	0.582559
	MBIN63519D3E_05080	Bg0028	Bifidobacterium	sp002742445	-0.47683	0.220292	-0.657002	0.580125	AmyA	Alpha-amylase (EC 3.2.1.1)	Mal	maltose utilization	GH13_3	Starch/glycogen
	MBIN63519D3E_05080	Bg0028	Bifidobacterium	sp002742445	-0.47683	0.220292	-0.657002	0.580125	AmyA	Alpha-amylase (EC 3.2.1.1)	MOS	maltooligosaccharides utilization	GH13_3	Starch/glycogen
	MBINEBBF06CA_06535	Bg0046	Bifidobacterium	kashiwanohense_A	-0.509751	0.219655	-0.65826	0.579378
	MBINBD155BC2_08375	Bg0036	Bifidobacterium	kashiwanohense_A	-0.509751	0.219655	-0.65826	0.579378
	MBIN1A4FE4F5_07350	Bg0174	Streptococcus	sp000187445	-0.527663	0.219483	-0.6586	0.57929
	MBIN4FDAFA8A_10485	Bg0625	Ruminococcus_D	bicirculans	-0.459125	0.217721	-0.6621	0.576876
	MBINFE7566FD_03320	Bg0018	Prevotella	copri	-0.425619	0.217168	-0.663205	0.576276
	MBIND2C09C28_08325	Bg0001	Bifidobacterium	longum	-0.37043	0.216994	-0.663553	0.576034
	MBINFA982222_08610	Bg0088	Collinsella	aerofaciens_H	-0.505387	0.216465	-0.664613	0.57524	bGal3	Beta-galactosidase 3	GalNAc	N-acetylgalactosamine utilization	GH35
	MBINFA982222_08610	Bg0088	Collinsella	aerofaciens_H	-0.505387	0.216465	-0.664613	0.57524	bGal3	Beta-galactosidase 3	GalN	galactosamine utilization	GH35
	MBIND62FFD58_07605	Bg0023	Bifidobacterium	bifidum	-0.427656	0.216304	-0.664936	0.574979
	MBINEE3D29B3_03045	Bg0220	Streptococcus	sp000187445	-0.400666	0.21626	-0.665024	0.574958
	MBIN452B7418_07330	Bg0065	Streptococcus	sp000187445	-0.400666	0.21626	-0.665024	0.574958
	MBIN1CC88206_05410	Bg0056	Streptococcus	sp000187445	-0.400666	0.21626	-0.665024	0.574958
	MBINE4E1142C_06810	Bg0124	Streptococcus	sp000187445	-0.400666	0.21626	-0.665024	0.574958
	MBIN0A162FAE_02250	Bg0129	Streptococcus	sp000187445	-0.400666	0.21626	-0.665024	0.574958
	MBIN1A4FE4F5_01380	Bg0174	Streptococcus	sp000187445	-0.400666	0.21626	-0.665024	0.574958
	MBIN23462A93_09980	Bg0267	Erysipelatoclostridium	ramosum	-0.451577	0.21584	-0.665868	0.574825
	MBIN63519D3E_05360	Bg0028	Bifidobacterium	sp002742445	-0.478375	0.215342	-0.666871	0.57432	Bga42A	Exo-beta-(1-3/1-4/1-6)-galactosidase, GH42	GOS	galactooligosaccharides utilization	GH42	b-galactose
	MBIN63519D3E_05360	Bg0028	Bifidobacterium	sp002742445	-0.478375	0.215342	-0.666871	0.57432	Bga42A	Exo-beta-(1-3/1-4/1-6)-galactosidase, GH42	GOS	galactooligosaccharides utilization	GH42	b-galactose
	MBIN914E4BD5_08215	Bg0075	Streptococcus	sp000187445	-0.489346	0.214936	-0.667691	0.574023
	MBIND7F5D2F2_01960	Bg0011	Bifidobacterium	kashiwanohense_A	-0.575648	0.21479	-0.667986	0.573836	GlnA3	Glutamine synthetase type I (EC 6.3.1.2)	Gln	glutamine biosynthesis
	MBIN7AA2F86E_00275	Bg0010	Bifidobacterium	breve	-0.397563	0.214172	-0.669238	0.573268
	MBINF3D6CCAE_02685	Bg0019	Prevotella	copri	-0.368504	0.213419	-0.670768	0.57206
	MBINF6E637B2_08850	Bg0164	Streptococcus	sp000187445	-0.623413	0.212389	-0.672868	0.571079
	MBIN3E3A2479_03525	Bg0044	Bifidobacterium	sp002742445	-0.50838	0.21235	-0.672948	0.571079
	MBIN3574C594_08330	Bg0229	Sutterella	wadsworthensis	-0.449237	0.211402	-0.674892	0.569816
	MBIN971DA597_12515	Bg0444	Agathobacter	rectalis	-0.456599	0.211174	-0.67536	0.569459
	MBIN274F2948_19810	Bg0047	Escherichia	flexneri	-0.414633	0.210771	-0.676189	0.568785
	MBIN6AE234FB_18260	Bg0026	Escherichia	flexneri	-0.414633	0.210771	-0.676189	0.568785
	MBIN1A4FE4F5_03905	Bg0174	Streptococcus	sp000187445	-0.582598	0.210143	-0.677485	0.56764	PflA	Pyruvate formate-lyase (EC 2.3.1.54)	Formate	formate production
	MBIN75B62F9C_04445	Bg0119	Sutterella	wadsworthensis	-0.398787	0.20969	-0.678422	0.567557
	MBIN3574C594_06220	Bg0229	Sutterella	wadsworthensis	-0.398787	0.20969	-0.678422	0.567557
	MBIN6AE234FB_19265	Bg0026	Escherichia	flexneri	-0.433072	0.209681	-0.678442	0.567557
	MBIN75B62F9C_05250	Bg0119	Sutterella	wadsworthensis	-0.581397	0.208216	-0.681486	0.565437
	MBINFE7566FD_09745	Bg0018	Prevotella	copri	-0.418137	0.20792	-0.682104	0.565069
	MBINE5355FC6_00965	Bg0014	Bifidobacterium	breve	-0.380016	0.206958	-0.684119	0.563408	Bga2A	Exo-beta-(1-4)-galactosidase, GH2	GOS	galactooligosaccharides utilization	GH2
	MBINE5355FC6_00965	Bg0014	Bifidobacterium	breve	-0.380016	0.206958	-0.684119	0.563408	Bga2A	Exo-beta-(1-4)-galactosidase, GH2	GOS	galactooligosaccharides utilization	GH2
	MBINE5355FC6_00965	Bg0014	Bifidobacterium	breve	-0.380016	0.206958	-0.684119	0.563408	Bga2A	Exo-beta-(1-4)-galactosidase, GH2	GOS	galactooligosaccharides utilization	GH2
	MBINEB3E69FD_02040	Bg0073	Dialister	sp000434475	-0.379209	0.205697	-0.686772	0.561532
	MBIN63519D3E_00775	Bg0028	Bifidobacterium	sp002742445	-0.470231	0.203077	-0.69234	0.55803	PflA	Pyruvate formate-lyase (EC 2.3.1.54)	Formate	formate production
	MBIN86D237C8_04830	Bg0117	Dialister	sp000434475	-0.398522	0.203066	-0.692364	0.55803
	MBIN34CDEC1A_08495	Bg0410	Faecalibacterium	sp900539885	-0.402266	0.202821	-0.692886	0.557496	NanX2	ABC transporter, predicted N-acetylneuraminate transport system permease protein 2	NANA	N-acetylneuraminate utilization
	MBINB4F8DA34_02385	Bg0300	Streptococcus	sp000187445	-0.450127	0.202129	-0.694372	0.556536
	MBIN6AE234FB_12420	Bg0026	Escherichia	flexneri	-0.459122	0.202086	-0.694463	0.556536
	MBINFA982222_06215	Bg0088	Collinsella	aerofaciens_H	-0.394824	0.201487	-0.695753	0.556159
	MBINF3D6CCAE_01550	Bg0019	Prevotella	copri	-0.399572	0.201402	-0.695937	0.556148	XynB2	Xylan 1,4-beta-xylosidase (EC 3.2.1.37)	XOS	xylooligosaccharides utilization	GH43_10	Pectin
	MBINFA982222_07670	Bg0088	Collinsella	aerofaciens_H	-0.468417	0.201243	-0.69628	0.555987
	MBIN1A4FE4F5_06490	Bg0174	Streptococcus	sp000187445	-0.448813	0.200542	-0.697794	0.555064	IlvD	Dihydroxy-acid dehydratase (EC 4.2.1.9)	Ile	isoleucine biosynthesis
	MBIN1A4FE4F5_06490	Bg0174	Streptococcus	sp000187445	-0.448813	0.200542	-0.697794	0.555064	IlvD	Dihydroxy-acid dehydratase (EC 4.2.1.9)	Leu	leucine biosynthesis
	MBIN1A4FE4F5_06490	Bg0174	Streptococcus	sp000187445	-0.448813	0.200542	-0.697794	0.555064	IlvD	Dihydroxy-acid dehydratase (EC 4.2.1.9)	Val	valine biosynthesis
	MBIND7F5D2F2_00470	Bg0011	Bifidobacterium	kashiwanohense_A	-0.546719	0.199296	-0.700502	0.553608
	MBINFA982222_04575	Bg0088	Collinsella	aerofaciens_H	-0.482828	0.199129	-0.700865	0.553369
	MBINDC68C280_09080	Bg0052	Parolsenella	uli_B	-0.600481	0.198231	-0.702828	0.552435
	MBINCFF3C9CF_02575	Bg0021	Bifidobacterium	kashiwanohense_A	-0.577168	0.198172	-0.702958	0.552325
	MBINB3321F49_09715	Bg0142	Blautia_A	massiliensis	-0.623329	0.197431	-0.704586	0.551575
	MBIND62FFD58_07845	Bg0023	Bifidobacterium	bifidum	-0.361467	0.196144	-0.707426	0.549733
	MBIN0801ECB8_00210	Bg0722	CAG-170	sp000432135	-0.512059	0.195246	-0.709417	0.548727	TnaA	Tryptophanase (EC 4.1.99.1)	Trp_d	tryptophan degradation
	MBIN7C230FD9_02900	Bg0338	Blautia_A	sp003471165	-0.47278	0.195005	-0.709955	0.548403
	MBINFE7566FD_05905	Bg0018	Prevotella	copri	-0.533809	0.194982	-0.710006	0.548403
	MBINFE7566FD_06830	Bg0018	Prevotella	copri	-0.551533	0.194477	-0.711132	0.547794
	MBINE5355FC6_05700	Bg0014	Bifidobacterium	breve	-0.495927	0.194461	-0.711167	0.547794
	MBINF2EB9A70_01885	Bg0218	Streptococcus	sp000187445	-0.45358	0.194066	-0.71205	0.54695
	MBIN7C230FD9_12790	Bg0338	Blautia_A	sp003471165	-0.501409	0.192996	-0.714451	0.54541
	MBINF3D6CCAE_09125	Bg0019	Prevotella	copri	-0.541127	0.191696	-0.717386	0.542907
	MBIN58750C78_07005	Bg0053	Escherichia	coli_D	-0.533816	0.191358	-0.718153	0.542451
	MBIN63519D3E_00320	Bg0028	Bifidobacterium	sp002742445	-0.561165	0.190318	-0.720521	0.540558	GalK	Galactokinase (EC 2.7.1.6)	Lac	lactose utilization
	MBIN274F2948_00195	Bg0047	Escherichia	flexneri	-0.440039	0.189872	-0.721539	0.539757
	MBIN5AA20B1D_03170	Bg0216	Streptococcus	sp000187445	-0.512073	0.189609	-0.722141	0.539603
	MBIN9ED882BB_00915	Bg0006	Bifidobacterium	longum	-0.423121	0.189273	-0.722912	0.538852
	MBIN5AA20B1D_01695	Bg0216	Streptococcus	sp000187445	-0.499734	0.189071	-0.723374	0.538352
	MBIN75474B14_01185	Bg0171	Streptococcus	sp000187445	-0.362591	0.188528	-0.724625	0.537749
	MBIND7F5D2F2_08325	Bg0011	Bifidobacterium	kashiwanohense_A	-0.624183	0.187573	-0.72683	0.536696	RafA	Exo-alpha-(1-6/1-4/1-3)-galactosidase, GH36	Raf	raffinose utilization	GH36
	MBIND7F5D2F2_08325	Bg0011	Bifidobacterium	kashiwanohense_A	-0.624183	0.187573	-0.72683	0.536696	RafA	Exo-alpha-(1-6/1-4/1-3)-galactosidase, GH36	Raf	raffinose utilization	GH36
	MBIN58750C78_01800	Bg0053	Escherichia	coli_D	-0.453294	0.185433	-0.731813	0.533566
	MBIND62FFD58_06950	Bg0023	Bifidobacterium	bifidum	-0.425275	0.184671	-0.733601	0.532121
	MBINFE7566FD_01895	Bg0018	Prevotella	copri	-0.445852	0.184298	-0.734479	0.531689
	MBIND7F5D2F2_08975	Bg0011	Bifidobacterium	kashiwanohense_A	-0.567176	0.184247	-0.734599	0.531599
	MBINE5355FC6_03510	Bg0014	Bifidobacterium	breve	-0.442074	0.183878	-0.735471	0.530921
	MBINBD155BC2_02885	Bg0036	Bifidobacterium	kashiwanohense_A	-0.442074	0.183878	-0.735471	0.530921
	MBINFE7566FD_04695	Bg0018	Prevotella	copri	-0.435699	0.181595	-0.740896	0.527985
	MBINE5355FC6_07460	Bg0014	Bifidobacterium	breve	-0.406227	0.181147	-0.74197	0.527127
	MBINFA982222_05320	Bg0088	Collinsella	aerofaciens_H	-0.526085	0.181051	-0.742199	0.52696
	MBINE5355FC6_00565	Bg0014	Bifidobacterium	breve	-0.408378	0.181042	-0.74222	0.52696	IlvD	Dihydroxy-acid dehydratase (EC 4.2.1.9)	Ile	isoleucine biosynthesis
	MBINE5355FC6_00565	Bg0014	Bifidobacterium	breve	-0.408378	0.181042	-0.74222	0.52696	IlvD	Dihydroxy-acid dehydratase (EC 4.2.1.9)	Leu	leucine biosynthesis
	MBINE5355FC6_00565	Bg0014	Bifidobacterium	breve	-0.408378	0.181042	-0.74222	0.52696	IlvD	Dihydroxy-acid dehydratase (EC 4.2.1.9)	Val	valine biosynthesis
	MBIN26AE5E28_05345	Bg0024	Bifidobacterium	kashiwanohense_A	-0.581083	0.180395	-0.743775	0.526537
	MBIN9E74E567_05095	Bg0050	Bifidobacterium	kashiwanohense_A	-0.581083	0.180395	-0.743775	0.526537
	MBINEBBF06CA_06775	Bg0046	Bifidobacterium	kashiwanohense_A	-0.581083	0.180395	-0.743775	0.526537
	MBINE5355FC6_06515	Bg0014	Bifidobacterium	breve	-0.482102	0.179215	-0.746625	0.524786	Agl1	Exo-alpha-(1-6)-glucosidase, GH13	Mal	maltose utilization	GH13_31	Starch/glycogen
	MBINE5355FC6_06515	Bg0014	Bifidobacterium	breve	-0.482102	0.179215	-0.746625	0.524786	Agl1	Exo-alpha-(1-6)-glucosidase, GH13	MOS	maltooligosaccharides utilization	GH13_31	Starch/glycogen
	MBINE5355FC6_06515	Bg0014	Bifidobacterium	breve	-0.482102	0.179215	-0.746625	0.524786	Agl1	Exo-alpha-(1-6)-glucosidase, GH13	Mal	maltose utilization	GH13_31	Starch/glycogen
	MBINE5355FC6_06515	Bg0014	Bifidobacterium	breve	-0.482102	0.179215	-0.746625	0.524786	Agl1	Exo-alpha-(1-6)-glucosidase, GH13	MOS	maltooligosaccharides utilization	GH13_31	Starch/glycogen
	MBINCFF3C9CF_04980	Bg0021	Bifidobacterium	kashiwanohense_A	-0.556519	0.178112	-0.749308	0.523105
	MBIN6AE234FB_13070	Bg0026	Escherichia	flexneri	-0.480535	0.177939	-0.749729	0.522877
	MBIN452B7418_00920	Bg0065	Streptococcus	sp000187445	-0.493065	0.17763	-0.750484	0.522579
	MBINCE2C74E1_02435	Bg0116	Streptococcus	sp000187445	-0.493065	0.17763	-0.750484	0.522579
	MBINE8EBD6F7_01370	Bg0085	Parolsenella	uli_B	-0.543708	0.17606	-0.754339	0.520188
	MBIN7AA2F86E_02560	Bg0010	Bifidobacterium	breve	-0.434241	0.174119	-0.759153	0.517732
	MBINFE7566FD_07480	Bg0018	Prevotella	copri	-0.56543	0.17398	-0.7595	0.51743
	MBINF6E637B2_06470	Bg0164	Streptococcus	sp000187445	-0.420802	0.173651	-0.760322	0.516899
	MBIN44E13CC5_02035	Bg0152	Streptococcus	sp000187445	-0.420802	0.173651	-0.760322	0.516899
	MBINC1F0AA1D_10130	Bg0603	Dorea	formicigenerans	-0.438914	0.172882	-0.76225	0.515892
	MBINCB13CC65_05135	Bg0062	Bifidobacterium	sp002742445	-0.506817	0.172221	-0.763913	0.515102
	MBIN75474B14_03515	Bg0171	Streptococcus	sp000187445	-0.398237	0.172138	-0.764123	0.515094
	MBINEE3D29B3_02745	Bg0220	Streptococcus	sp000187445	-0.398237	0.172138	-0.764123	0.515094
	MBINE4E1142C_05605	Bg0124	Streptococcus	sp000187445	-0.398237	0.172138	-0.764123	0.515094
	MBINA897ADE1_08640	Bg0139	Streptococcus	sp000187445	-0.398237	0.172138	-0.764123	0.515094
	MBINF2EB9A70_00825	Bg0218	Streptococcus	sp000187445	-0.398237	0.172138	-0.764123	0.515094
	MBIN0A162FAE_08360	Bg0129	Streptococcus	sp000187445	-0.398237	0.172138	-0.764123	0.515094
	MBIN1A4FE4F5_07075	Bg0174	Streptococcus	sp000187445	-0.398237	0.172138	-0.764123	0.515094
	MBIN914E4BD5_07775	Bg0075	Streptococcus	sp000187445	-0.398237	0.172138	-0.764123	0.515094
	MBIN58750C78_14360	Bg0053	Escherichia	coli_D	-0.544603	0.172102	-0.764214	0.515094
	MBINFE7566FD_03115	Bg0018	Prevotella	copri	-0.460167	0.17207	-0.764294	0.515094
	MBINFA982222_03610	Bg0088	Collinsella	aerofaciens_H	-0.471191	0.171353	-0.766108	0.514676
	MBINA897ADE1_05540	Bg0139	Streptococcus	sp000187445	-0.402379	0.171168	-0.766579	0.514676
	MBINF2EB9A70_05665	Bg0218	Streptococcus	sp000187445	-0.402379	0.171168	-0.766579	0.514676
	MBIN7C230FD9_12405	Bg0338	Blautia_A	sp003471165	-0.50059	0.170917	-0.767215	0.514489
	MBIN8B1CCEEB_02035	Bg0027	Bifidobacterium	sp002742445	-0.600762	0.170829	-0.76744	0.514335	AglA	Alpha-glucosidase (EC 3.2.1.20)	Mal	maltose utilization	GH13_30	Starch/glycogen
	MBIN8B1CCEEB_02035	Bg0027	Bifidobacterium	sp002742445	-0.600762	0.170829	-0.76744	0.514335	AglA	Alpha-glucosidase (EC 3.2.1.20)	MOS	maltooligosaccharides utilization	GH13_30	Starch/glycogen
	MBINFA982222_06955	Bg0088	Collinsella	aerofaciens_H	-0.573364	0.169996	-0.769561	0.513119	AADH	Acetaldehyde dehydrogenase (EC 1.2.1.10)	Ethanol	ethanol production
	MBINFA982222_06955	Bg0088	Collinsella	aerofaciens_H	-0.573364	0.169996	-0.769561	0.513119	ADH	Alcohol dehydrogenase (EC 1.1.1.1)	Ethanol	ethanol production
	MBINFE7566FD_05070	Bg0018	Prevotella	copri	-0.409393	0.169619	-0.770526	0.512655	ArgE	Acetylornithine deacetylase (EC 3.5.1.16)	Arg	arginine biosynthesis
	MBIN877C454B_01025	Bg0565	Agathobaculum	butyriciproducens	-0.492692	0.169362	-0.771185	0.512159	EtfA2	Electron bifurcating butyryl-CoA dehydrogenase, electron transfer flavoprotein alpha	Butyrate	butyrate production
	MBINE5355FC6_01305	Bg0014	Bifidobacterium	breve	-0.436781	0.169276	-0.771405	0.512012
	MBIN6AE234FB_13095	Bg0026	Escherichia	flexneri	-0.48512	0.16913	-0.771781	0.511906
	MBIND7F5D2F2_08240	Bg0011	Bifidobacterium	kashiwanohense_A	-0.614373	0.169053	-0.771978	0.511906
	MBIN0A162FAE_01180	Bg0129	Streptococcus	sp000187445	-0.654823	0.168582	-0.773188	0.511263
	MBIN07C7ED26_15490	Bg0017	Escherichia	flexneri	-0.543959	0.167479	-0.776039	0.50932
	MBINCFF3C9CF_03780	Bg0021	Bifidobacterium	kashiwanohense_A	-0.652258	0.167412	-0.776212	0.509285
	MBINCFF3C9CF_08390	Bg0021	Bifidobacterium	kashiwanohense_A	-0.446647	0.166997	-0.777291	0.508727
	MBIN9ED882BB_07665	Bg0006	Bifidobacterium	longum	-0.493031	0.166831	-0.777723	0.508472	FruK_Bif	Bifidobacterial fructose/xylose/ribose ABC transporter, ATPase protein FruK	Fru	fructose utilization
	MBIN9ED882BB_07665	Bg0006	Bifidobacterium	longum	-0.493031	0.166831	-0.777723	0.508472	FruK_Bif	Bifidobacterial fructose/xylose/ribose ABC transporter, ATPase protein FruK	Xyl	xylose utilization
	MBIN9ED882BB_07665	Bg0006	Bifidobacterium	longum	-0.493031	0.166831	-0.777723	0.508472	FruK_Bif	Bifidobacterial fructose/xylose/ribose ABC transporter, ATPase protein FruK	Rbs	ribose utilization
	MBIN9ED882BB_07665	Bg0006	Bifidobacterium	longum	-0.493031	0.166831	-0.777723	0.508472	FruK_Bif	Bifidobacterial fructose/xylose/ribose ABC transporter, ATPase protein FruK	Fru	fructose utilization
	MBIN9ED882BB_07665	Bg0006	Bifidobacterium	longum	-0.493031	0.166831	-0.777723	0.508472	FruK_Bif	Bifidobacterial fructose/xylose/ribose ABC transporter, ATPase protein FruK	Xyl	xylose utilization
	MBIN9ED882BB_07665	Bg0006	Bifidobacterium	longum	-0.493031	0.166831	-0.777723	0.508472	FruK_Bif	Bifidobacterial fructose/xylose/ribose ABC transporter, ATPase protein FruK	Rbs	ribose utilization
	MBIN9ED882BB_07665	Bg0006	Bifidobacterium	longum	-0.493031	0.166831	-0.777723	0.508472	FruK_bif	Bifidobacterial fructose/xylose/ribose ABC transporter, ATPase protein FruK	Fru	fructose utilization
	MBIN9ED882BB_07665	Bg0006	Bifidobacterium	longum	-0.493031	0.166831	-0.777723	0.508472	FruK_bif	Bifidobacterial fructose/xylose/ribose ABC transporter, ATPase protein FruK	Xyl	xylose utilization
	MBIN9ED882BB_07665	Bg0006	Bifidobacterium	longum	-0.493031	0.166831	-0.777723	0.508472	FruK_bif	Bifidobacterial fructose/xylose/ribose ABC transporter, ATPase protein FruK	Rbs	ribose utilization
	MBIN3574C594_10600	Bg0229	Sutterella	wadsworthensis	-0.464641	0.166692	-0.778086	0.508329
	MBINFA982222_08250	Bg0088	Collinsella	aerofaciens_H	-0.496411	0.166478	-0.778644	0.508013	PflA	Pyruvate formate-lyase (EC 2.3.1.54)	Formate	formate production
	MBINBD155BC2_07425	Bg0036	Bifidobacterium	kashiwanohense_A	-0.650921	0.166132	-0.779546	0.507522
	MBIND62FFD58_05870	Bg0023	Bifidobacterium	bifidum	-0.46714	0.164633	-0.783483	0.505632
	MBIND62FFD58_09095	Bg0023	Bifidobacterium	bifidum	-0.457299	0.164509	-0.783811	0.505536	Bga2A	Exo-beta-(1-4)-galactosidase, GH2	GOS	galactooligosaccharides utilization
	MBIND62FFD58_09095	Bg0023	Bifidobacterium	bifidum	-0.457299	0.164509	-0.783811	0.505536	Bga2A	Exo-beta-(1-4)-galactosidase, GH2	GOS	galactooligosaccharides utilization
	MBIND62FFD58_09095	Bg0023	Bifidobacterium	bifidum	-0.457299	0.164509	-0.783811	0.505536	Bga2A	Exo-beta-(1-4)-galactosidase, GH2	GOS	galactooligosaccharides utilization
	MBIN75B62F9C_10615	Bg0119	Sutterella	wadsworthensis	-0.588796	0.16446	-0.783939	0.505536
	MBINFE7566FD_00580	Bg0018	Prevotella	copri	-0.46621	0.16379	-0.785712	0.504453
	MBINEE3D29B3_01160	Bg0220	Streptococcus	sp000187445	-0.408629	0.163415	-0.786708	0.503676
	MBIN452B7418_05440	Bg0065	Streptococcus	sp000187445	-0.408629	0.163415	-0.786708	0.503676
	MBIN5AA20B1D_08485	Bg0216	Streptococcus	sp000187445	-0.408629	0.163415	-0.786708	0.503676
	MBINCE2C74E1_03785	Bg0116	Streptococcus	sp000187445	-0.408629	0.163415	-0.786708	0.503676
	MBINE4E1142C_02375	Bg0124	Streptococcus	sp000187445	-0.408629	0.163415	-0.786708	0.503676
	MBINF6E637B2_05695	Bg0164	Streptococcus	sp000187445	-0.408629	0.163415	-0.786708	0.503676
	MBIN33184FCD_00150	Bg0187	Streptococcus	sp000187445	-0.408629	0.163415	-0.786708	0.503676
	MBIN44E13CC5_06720	Bg0152	Streptococcus	sp000187445	-0.408629	0.163415	-0.786708	0.503676
	MBIN0A162FAE_05495	Bg0129	Streptococcus	sp000187445	-0.408629	0.163415	-0.786708	0.503676
	MBIN5532699D_02060	Bg0447	Faecalibacterium	prausnitzii_C	-0.494476	0.163198	-0.787284	0.503676
	MBIN07C7ED26_03150	Bg0017	Escherichia	flexneri	-0.562606	0.162824	-0.788281	0.50364	GlnA3	Glutamine synthetase type I (EC 6.3.1.2)	Gln	glutamine biosynthesis
	MBINF3D6CCAE_08085	Bg0019	Prevotella	copri	-0.458998	0.162274	-0.78975	0.502483
	MBIN7AA2F86E_01225	Bg0010	Bifidobacterium	breve	-0.44886	0.161211	-0.792605	0.501118
	MBINDC68C280_05345	Bg0052	Parolsenella	uli_B	-0.637068	0.160618	-0.794207	0.500968
	MBIN1CC88206_07195	Bg0056	Streptococcus	sp000187445	-0.552824	0.160336	-0.794969	0.500648
	MBIND62FFD58_06585	Bg0023	Bifidobacterium	bifidum	-0.507635	0.159778	-0.796483	0.499641
	MBINE5355FC6_03970	Bg0014	Bifidobacterium	breve	-0.471196	0.15971	-0.796668	0.499641
	MBIN071FADB6_05635	Bg0172	Streptococcus	sp000187445	-0.490428	0.159234	-0.797963	0.499132
	MBIND9C9542F_08160	Bg0576	Dorea	formicigenerans	-0.370468	0.159127	-0.798257	0.49901
	MBINE614E365_07730	Bg0496	Dorea	formicigenerans	-0.47609	0.158821	-0.799092	0.499005
	MBIN3E3A2479_00670	Bg0044	Bifidobacterium	sp002742445	-0.575134	0.157817	-0.801845	0.497775
	MBIND62FFD58_06785	Bg0023	Bifidobacterium	bifidum	-0.453985	0.157766	-0.801987	0.497702
	MBINFA982222_09600	Bg0088	Collinsella	aerofaciens_H	-0.571059	0.157733	-0.802078	0.497656	NanY	ABC transporter, predicted N-acetylneuraminate-binding protein	NANA	N-acetylneuraminate utilization
	MBINE807AEC9_05755	Bg0147	Parolsenella	uli_A	-0.43934	0.153894	-0.812778	0.491287
	MBIN75474B14_04955	Bg0171	Streptococcus	sp000187445	-0.603236	0.152895	-0.815606	0.489517
	MBINFE7566FD_03785	Bg0018	Prevotella	copri	-0.48967	0.152792	-0.815899	0.489362
	MBINF95C6A2D_14715	Bg0097	Bacteroides	ovatus	-0.549391	0.152549	-0.81659	0.489092
	MBINFE7566FD_01645	Bg0018	Prevotella	copri	-0.570889	0.152478	-0.816793	0.489034
	MBINF3D6CCAE_11365	Bg0019	Prevotella	copri	-0.570889	0.152478	-0.816793	0.489034
	MBIN75474B14_03335	Bg0171	Streptococcus	sp000187445	-0.515911	0.151947	-0.818307	0.488356
	MBIN62B634C8_05955	Bg0133	Veillonella		-0.634044	0.151881	-0.818497	0.488356
	MBINCFF3C9CF_04970	Bg0021	Bifidobacterium	kashiwanohense_A	-0.611735	0.151874	-0.818516	0.488356
	MBINC1F0AA1D_00745	Bg0603	Dorea	formicigenerans	-0.460159	0.151589	-0.819333	0.487774
	MBINF3D6CCAE_10960	Bg0019	Prevotella	copri	-0.469072	0.151094	-0.820752	0.487207
	MBIND2C09C28_07685	Bg0001	Bifidobacterium	longum	-0.521758	0.15093	-0.821224	0.486907
	MBIND7F5D2F2_00545	Bg0011	Bifidobacterium	kashiwanohense_A	-0.658376	0.150751	-0.82174	0.486442
	MBIN58750C78_14675	Bg0053	Escherichia	coli_D	-0.551653	0.150232	-0.823237	0.485337
	MBIN274F2948_14830	Bg0047	Escherichia	flexneri	-0.524706	0.150146	-0.823485	0.485117
	MBINE5355FC6_01870	Bg0014	Bifidobacterium	breve	-0.41873	0.150053	-0.823756	0.485117
	MBINF6E637B2_06890	Bg0164	Streptococcus	sp000187445	-0.627624	0.149124	-0.826452	0.483004	MalP2	Maltodextrin phosphorylase (EC 2.4.1.1)	Mal	maltose utilization	GT35	Starch/glycogen
	MBINF6E637B2_06890	Bg0164	Streptococcus	sp000187445	-0.627624	0.149124	-0.826452	0.483004	MalP2	Maltodextrin phosphorylase (EC 2.4.1.1)	MOS	maltooligosaccharides utilization	GT35	Starch/glycogen
	MBINFE7566FD_11480	Bg0018	Prevotella	copri	-0.443007	0.148715	-0.827645	0.481906	XynB2	Xylan 1,4-beta-xylosidase (EC 3.2.1.37)	XOS	xylooligosaccharides utilization	GH43_10	Pectin
	MBIN9F2AB7DA_16505	Bg0206	Bacteroides	thetaiotaomicron	-0.57794	0.148484	-0.828319	0.481385
	MBIN6AE234FB_06700	Bg0026	Escherichia	flexneri	-0.477856	0.14735	-0.831651	0.479683
	MBIN071FADB6_03080	Bg0172	Streptococcus	sp000187445	-0.604087	0.14731	-0.831768	0.479683
	MBINF3D6CCAE_01590	Bg0019	Prevotella	copri	-0.529451	0.147092	-0.83241	0.47964
	MBINFE7566FD_11985	Bg0018	Prevotella	copri	-0.439672	0.146794	-0.833292	0.47912	ArgG	Argininosuccinate synthase (EC 6.3.4.5)	Arg	arginine biosynthesis
	MBIN7C230FD9_06975	Bg0338	Blautia_A	sp003471165	-0.465052	0.145414	-0.837394	0.47661	AckA	Acetate kinase (EC 2.7.2.1)	Acetate	acetate production
	MBIN7C230FD9_02570	Bg0338	Blautia_A	sp003471165	-0.489302	0.14513	-0.838243	0.476246
	MBINF2EB9A70_02345	Bg0218	Streptococcus	sp000187445	-0.52367	0.144963	-0.838741	0.475911
	MBINED134A02_07270	Bg0816	CAG-45	sp900066395	-0.419274	0.144442	-0.840307	0.474878
	MBIN58750C78_05640	Bg0053	Escherichia	coli_D	-0.473568	0.144348	-0.84059	0.474766
	MBINFE7566FD_01165	Bg0018	Prevotella	copri	-0.59899	0.143678	-0.842609	0.473192
	MBINF3D6CCAE_08455	Bg0019	Prevotella	copri	-0.463904	0.143478	-0.843215	0.47293
	MBINE5355FC6_02345	Bg0014	Bifidobacterium	breve	-0.435043	0.142423	-0.846418	0.471548
	MBIN6AE234FB_02765	Bg0026	Escherichia	flexneri	-0.488516	0.142216	-0.84705	0.471548
	MBINA897ADE1_02560	Bg0139	Streptococcus	sp000187445	-0.439874	0.142215	-0.847055	0.471548
	MBINCFF3C9CF_04440	Bg0021	Bifidobacterium	kashiwanohense_A	-0.6546	0.141906	-0.848	0.471548
	MBINB4F8DA34_05960	Bg0300	Streptococcus	sp000187445	-0.509619	0.1419	-0.848018	0.471548
	MBINF3D6CCAE_06985	Bg0019	Prevotella	copri	-0.52376	0.141794	-0.848341	0.471548
	MBINEE3D29B3_09050	Bg0220	Streptococcus	sp000187445	-0.440047	0.141334	-0.849753	0.471134
	MBIN452B7418_00945	Bg0065	Streptococcus	sp000187445	-0.440047	0.141334	-0.849753	0.471134
	MBIN1CC88206_03430	Bg0056	Streptococcus	sp000187445	-0.440047	0.141334	-0.849753	0.471134
	MBIN33184FCD_01245	Bg0187	Streptococcus	sp000187445	-0.440047	0.141334	-0.849753	0.471134
	MBIN44E13CC5_00710	Bg0152	Streptococcus	sp000187445	-0.440047	0.141334	-0.849753	0.471134
	MBIN914E4BD5_08140	Bg0075	Streptococcus	sp000187445	-0.440047	0.141334	-0.849753	0.471134
	MBIN7C230FD9_13240	Bg0338	Blautia_A	sp003471165	-0.547349	0.140456	-0.852459	0.469419
	MBINF3D6CCAE_03025	Bg0019	Prevotella	copri	-0.369724	0.140027	-0.853787	0.468785
	MBINFE7566FD_07625	Bg0018	Prevotella	copri	-0.369724	0.140027	-0.853787	0.468785
	MBINE5355FC6_06025	Bg0014	Bifidobacterium	breve	-0.524527	0.139772	-0.854579	0.468785
	MBINE5355FC6_04335	Bg0014	Bifidobacterium	breve	-0.503423	0.139749	-0.854653	0.468785	MalF	Maltose/maltodextrin ABC transporter, permease protein MalF	Mal	maltose utilization
	MBINE5355FC6_04335	Bg0014	Bifidobacterium	breve	-0.503423	0.139749	-0.854653	0.468785	MalF	Maltose/maltodextrin ABC transporter, permease protein MalF	MOS	maltooligosaccharides utilization
	MBIND62FFD58_07045	Bg0023	Bifidobacterium	bifidum	-0.441306	0.137578	-0.86145	0.465658
	MBINF3D6CCAE_03280	Bg0019	Prevotella	copri	-0.522275	0.137133	-0.862858	0.46475
	MBINCFF3C9CF_04285	Bg0021	Bifidobacterium	kashiwanohense_A	-0.771711	0.136283	-0.865559	0.463038
	MBINF3D6CCAE_02870	Bg0019	Prevotella	copri	-0.489283	0.135999	-0.866464	0.462542
	MBIND7F5D2F2_06755	Bg0011	Bifidobacterium	kashiwanohense_A	-0.751872	0.135781	-0.867161	0.461961
	MBINDC68C280_02240	Bg0052	Parolsenella	uli_B	-0.521484	0.135114	-0.869298	0.460946
	MBINE614E365_10310	Bg0496	Dorea	formicigenerans	-0.416989	0.135084	-0.869397	0.460899
	MBIN33184FCD_08335	Bg0187	Streptococcus	sp000187445	-0.665824	0.133979	-0.872963	0.459256
	MBIN75B62F9C_00895	Bg0119	Sutterella	wadsworthensis	-0.65765	0.133706	-0.873849	0.459111
	MBINFA982222_02320	Bg0088	Collinsella	aerofaciens_H	-0.589708	0.133643	-0.874054	0.459111
	MBIN12629DCA_11560	Bg0051	Escherichia	flexneri	-0.469446	0.133491	-0.874548	0.458934
	MBIN44E13CC5_00685	Bg0152	Streptococcus	sp000187445	-0.587786	0.133197	-0.875506	0.458266
	MBINCFF3C9CF_05600	Bg0021	Bifidobacterium	kashiwanohense_A	-0.618513	0.13273	-0.87703	0.457346	Mna_GH38	Exo-alpha-mannosidase, GH38	bMnOS	Beta-mannooligosaccharides utilization	GH38	a-mannose
	MBINCFF3C9CF_05600	Bg0021	Bifidobacterium	kashiwanohense_A	-0.618513	0.13273	-0.87703	0.457346	Mna_GH38	Exo-alpha-mannosidase, GH38	bMnOS	Beta-mannooligosaccharides utilization	GH38	a-mannose
	MBIN6AE234FB_13230	Bg0026	Escherichia	flexneri	-0.505619	0.13095	-0.882893	0.454147
	MBIN914E4BD5_04125	Bg0075	Streptococcus	sp000187445	-0.634515	0.130656	-0.88387	0.453875
	MBIND62FFD58_01590	Bg0023	Bifidobacterium	bifidum	-0.253209	0.130252	-0.885215	0.45306
	MBINF3D6CCAE_05120	Bg0019	Prevotella	copri	-0.468186	0.129592	-0.887423	0.452367
	MBIN6AE234FB_13540	Bg0026	Escherichia	flexneri	-0.494305	0.1289	-0.889747	0.451494
	MBINA897ADE1_01335	Bg0139	Streptococcus	sp000187445	-0.415649	0.127821	-0.893399	0.450004
	MBIND7F5D2F2_08595	Bg0011	Bifidobacterium	kashiwanohense_A	-0.701352	0.127414	-0.894783	0.4492
	MBINDE89507C_01040	Bg0246	Prevotella	multisaccharivorax	-0.455332	0.127295	-0.895189	0.4492
	MBIN12629DCA_14575	Bg0051	Escherichia	flexneri	-0.657194	0.127176	-0.895596	0.449169
	MBINFA982222_05440	Bg0088	Collinsella	aerofaciens_H	-0.598606	0.126373	-0.898346	0.447999	GltD	Glutamate synthase [NADPH] small chain (EC 1.4.1.13)	Glu	glutamate biosynthesis
	MBINE5355FC6_08125	Bg0014	Bifidobacterium	breve	-0.510279	0.125917	-0.899915	0.44696	AckA	Acetate kinase (EC 2.7.2.1)	Acetate	acetate production
	MBIN566313AB_11020	Bg0594	Bilophila	wadsworthia	-0.607748	0.125504	-0.901343	0.446357
	MBIN452B7418_02070	Bg0065	Streptococcus	sp000187445	-0.486872	0.124659	-0.904277	0.445032
	MBIN0A162FAE_07835	Bg0129	Streptococcus	sp000187445	-0.486872	0.124659	-0.904277	0.445032
	MBIN1A4FE4F5_00195	Bg0174	Streptococcus	sp000187445	-0.486872	0.124659	-0.904277	0.445032
	MBIN6AE234FB_00495	Bg0026	Escherichia	flexneri	-0.503792	0.12463	-0.904378	0.445032
	MBINF3D6CCAE_06410	Bg0019	Prevotella	copri	-0.445271	0.123665	-0.907754	0.443829
	MBIN7C230FD9_03180	Bg0338	Blautia_A	sp003471165	-0.484907	0.123367	-0.908802	0.443685
	MBIN7C230FD9_07730	Bg0338	Blautia_A	sp003471165	-0.530522	0.122952	-0.910265	0.442829
	MBIN34CDEC1A_02745	Bg0410	Faecalibacterium	sp900539885	-0.481811	0.121756	-0.91451	0.440945
	MBINB4F8DA34_01975	Bg0300	Streptococcus	sp000187445	-0.492443	0.121706	-0.914688	0.440822
	MBINFA982222_08105	Bg0088	Collinsella	aerofaciens_H	-0.51879	0.120982	-0.917281	0.439905
	MBIN63519D3E_00205	Bg0028	Bifidobacterium	sp002742445	-0.573726	0.120929	-0.917469	0.439905
	MBINF3D6CCAE_04500	Bg0019	Prevotella	copri	-0.513461	0.119734	-0.921783	0.437943
	MBINFA982222_08540	Bg0088	Collinsella	aerofaciens_H	-0.532812	0.119625	-0.922177	0.437942
	MBINC1F0AA1D_10190	Bg0603	Dorea	formicigenerans	-0.379162	0.1191	-0.924088	0.437251
	MBINE614E365_05320	Bg0496	Dorea	formicigenerans	-0.407841	0.119088	-0.924133	0.437251
	MBINCFF3C9CF_02385	Bg0021	Bifidobacterium	kashiwanohense_A	-0.659407	0.11887	-0.924928	0.43718
	MBINEE3D29B3_04575	Bg0220	Streptococcus	sp000187445	-0.426601	0.116729	-0.932822	0.432758
	MBIN5AA20B1D_04410	Bg0216	Streptococcus	sp000187445	-0.426601	0.116729	-0.932822	0.432758
	MBIN1CC88206_01580	Bg0056	Streptococcus	sp000187445	-0.426601	0.116729	-0.932822	0.432758
	MBINCE2C74E1_05740	Bg0116	Streptococcus	sp000187445	-0.426601	0.116729	-0.932822	0.432758
	MBINE4E1142C_04935	Bg0124	Streptococcus	sp000187445	-0.426601	0.116729	-0.932822	0.432758
	MBIN33184FCD_05225	Bg0187	Streptococcus	sp000187445	-0.426601	0.116729	-0.932822	0.432758
	MBIN44E13CC5_08435	Bg0152	Streptococcus	sp000187445	-0.426601	0.116729	-0.932822	0.432758
	MBIN0A162FAE_06105	Bg0129	Streptococcus	sp000187445	-0.426601	0.116729	-0.932822	0.432758
	MBIN1A4FE4F5_00745	Bg0174	Streptococcus	sp000187445	-0.426601	0.116729	-0.932822	0.432758
	MBIN914E4BD5_07125	Bg0075	Streptococcus	sp000187445	-0.426601	0.116729	-0.932822	0.432758
	MBINCFF3C9CF_01800	Bg0021	Bifidobacterium	kashiwanohense_A	-0.733073	0.116723	-0.932845	0.432758
	MBINEB3E69FD_01280	Bg0073	Dialister	sp000434475	-0.466456	0.116532	-0.933556	0.432758
	MBIN0E64A59D_08480	Bg0620	Prevotella	sp900548745	-0.474239	0.116127	-0.935066	0.432274
	MBIN9E74E567_05905	Bg0050	Bifidobacterium	kashiwanohense_A	-0.437084	0.115963	-0.93568	0.43178
	MBINCFF3C9CF_07175	Bg0021	Bifidobacterium	kashiwanohense_A	-0.437084	0.115963	-0.93568	0.43178
	MBINFE7566FD_08230	Bg0018	Prevotella	copri	-0.518879	0.115628	-0.936936	0.431175
	MBIND9C9542F_06665	Bg0576	Dorea	formicigenerans	-0.51249	0.115041	-0.939148	0.43009
	MBIN34CDEC1A_01545	Bg0410	Faecalibacterium	sp900539885	-0.532464	0.114859	-0.939835	0.429528
	MBIN07C7ED26_07875	Bg0017	Escherichia	flexneri	-0.695587	0.114309	-0.941921	0.427876
	MBIND9C9542F_10340	Bg0576	Dorea	formicigenerans	-0.38875	0.112874	-0.947406	0.425494
	MBIN3574C594_02620	Bg0229	Sutterella	wadsworthensis	-0.594819	0.112339	-0.94947	0.424923
	MBINE8EBD6F7_07910	Bg0085	Parolsenella	uli_B	-0.56865	0.110981	-0.954751	0.42167
	MBIN6AE234FB_17105	Bg0026	Escherichia	flexneri	-0.536688	0.110027	-0.958502	0.420423
	MBIN071FADB6_01110	Bg0172	Streptococcus	sp000187445	-0.502792	0.109524	-0.96049	0.419609
	MBINEE3D29B3_03050	Bg0220	Streptococcus	sp000187445	-0.542477	0.109125	-0.962074	0.418606
	MBIN452B7418_07335	Bg0065	Streptococcus	sp000187445	-0.542477	0.109125	-0.962074	0.418606
	MBIN1CC88206_05415	Bg0056	Streptococcus	sp000187445	-0.542477	0.109125	-0.962074	0.418606
	MBINE4E1142C_06815	Bg0124	Streptococcus	sp000187445	-0.542477	0.109125	-0.962074	0.418606
	MBIN0A162FAE_02255	Bg0129	Streptococcus	sp000187445	-0.542477	0.109125	-0.962074	0.418606
	MBIN33184FCD_00140	Bg0187	Streptococcus	sp000187445	-0.716623	0.108611	-0.964126	0.417808
	MBINF2EB9A70_05655	Bg0218	Streptococcus	sp000187445	-0.716623	0.108611	-0.964126	0.417808
	MBIN914E4BD5_06395	Bg0075	Streptococcus	sp000187445	-0.716623	0.108611	-0.964126	0.417808
	MBIND7F5D2F2_01655	Bg0011	Bifidobacterium	kashiwanohense_A	-0.718561	0.108342	-0.965202	0.417288
	MBIN274F2948_16695	Bg0047	Escherichia	flexneri	-0.588291	0.10825	-0.965572	0.417108
	MBIN0A162FAE_07855	Bg0129	Streptococcus	sp000187445	-0.520015	0.10807	-0.966293	0.41659
	MBIN6AE234FB_12530	Bg0026	Escherichia	flexneri	-0.545193	0.107845	-0.9672	0.416421
	MBIN7C230FD9_03685	Bg0338	Blautia_A	sp003471165	-0.536155	0.107286	-0.969456	0.415549
	MBINB3321F49_12580	Bg0142	Blautia_A	massiliensis	-0.617404	0.107256	-0.969577	0.415549
	MBIN3574C594_06545	Bg0229	Sutterella	wadsworthensis	-0.580329	0.107032	-0.970486	0.415549
	MBIN274F2948_17000	Bg0047	Escherichia	flexneri	-0.578299	0.107	-0.970618	0.415549
	MBIN7AA2F86E_02530	Bg0010	Bifidobacterium	breve	-0.510078	0.106637	-0.972091	0.415549
	MBIN279A1E01_02240	Bg0446	Dorea	longicatena_B	-0.630304	0.10526	-0.977738	0.412807
	MBIN6AE234FB_02615	Bg0026	Escherichia	flexneri	-0.567735	0.103944	-0.9832	0.410513
	MBIN8B1CCEEB_06915	Bg0027	Bifidobacterium	sp002742445	-0.680668	0.103629	-0.98452	0.409855	GosB	b(1-4)-linked galactooligosaccharides ABC transporter, permease protein 1	GOS	galactooligosaccharides utilization
	MBINCE2C74E1_03775	Bg0116	Streptococcus	sp000187445	-0.752145	0.103197	-0.986332	0.408795
	MBINEBBF06CA_09085	Bg0046	Bifidobacterium	kashiwanohense_A	-0.89552	0.10165	-0.992893	0.405231
	MBIND2C09C28_08525	Bg0001	Bifidobacterium	longum	-0.55802	0.101584	-0.993173	0.405087
	MBIN7AA2F86E_03625	Bg0010	Bifidobacterium	breve	-0.555457	0.101122	-0.995155	0.40465
	MBIN7C230FD9_01475	Bg0338	Blautia_A	sp003471165	-0.494046	0.100871	-0.996233	0.404043
	MBINBD155BC2_05205	Bg0036	Bifidobacterium	kashiwanohense_A	-0.55094	0.100757	-0.996725	0.403776
	MBIN7C230FD9_05370	Bg0338	Blautia_A	sp003471165	-0.526102	0.100702	-0.996963	0.403705
	MBINA897ADE1_06545	Bg0139	Streptococcus	sp000187445	-0.696794	0.100404	-0.998251	0.403005
	MBIN63519D3E_05560	Bg0028	Bifidobacterium	sp002742445	-0.399791	0.100122	-0.999473	0.402283
	MBIN274F2948_00010	Bg0047	Escherichia	flexneri	-0.574111	0.100085	-0.999633	0.402252
	MBINEE3D29B3_05560	Bg0220	Streptococcus	sp000187445	-0.697018	0.0999014	-1.00043	0.401903
	MBIN5AA20B1D_02520	Bg0216	Streptococcus	sp000187445	-0.610273	0.0995737	-1.00186	0.40178
	MBIN58750C78_12675	Bg0053	Escherichia	coli_D	-0.560292	0.0991267	-1.00381	0.401136
	MBIN1CC88206_06245	Bg0056	Streptococcus	sp000187445	-0.737494	0.0990152	-1.0043	0.400967
	MBIN44E13CC5_01285	Bg0152	Streptococcus	sp000187445	-0.717389	0.0989909	-1.0044	0.400967	PflA	Pyruvate formate-lyase (EC 2.3.1.54)	Formate	formate production
	MBINBD155BC2_04360	Bg0036	Bifidobacterium	kashiwanohense_A	-0.73057	0.0987203	-1.00559	0.400803
	MBINFE7566FD_10735	Bg0018	Prevotella	copri	-0.525445	0.098449	-1.00679	0.400666
	MBINF3D6CCAE_10750	Bg0019	Prevotella	copri	-0.595311	0.098442	-1.00682	0.400666
	MBIN6AE234FB_10535	Bg0026	Escherichia	flexneri	-0.560392	0.0980754	-1.00844	0.400151
	MBINE5355FC6_06955	Bg0014	Bifidobacterium	breve	-0.501897	0.0975713	-1.01068	0.398966
	MBINCFF3C9CF_00615	Bg0021	Bifidobacterium	kashiwanohense_A	-0.768875	0.096775	-1.01424	0.397599
	MBINCFF3C9CF_03975	Bg0021	Bifidobacterium	kashiwanohense_A	-0.549416	0.0960473	-1.01751	0.396012
	MBINF3D6CCAE_01585	Bg0019	Prevotella	copri	-0.607672	0.0960076	-1.01769	0.395927	PelB	Pectate lyase (EC 4.2.2.2)	GalAs	oligogalacturonate utilization
	MBINC1F0AA1D_01070	Bg0603	Dorea	formicigenerans	-0.511959	0.095672	-1.01922	0.395302
	MBINE2F3A7F0_01525	Bg0161	Bifidobacterium	adolescentis	-0.783629	0.0951655	-1.02152	0.394018	MalK	Maltose/maltodextrin transport ATP-binding protein MalK (EC 3.6.3.19)	Mal	maltose utilization
	MBINE2F3A7F0_01525	Bg0161	Bifidobacterium	adolescentis	-0.783629	0.0951655	-1.02152	0.394018	MalK	Maltose/maltodextrin transport ATP-binding protein MalK (EC 3.6.3.19)	MOS	maltooligosaccharides utilization
	MBIND2C09C28_08520	Bg0001	Bifidobacterium	longum	-0.559572	0.0951374	-1.02165	0.393987
	MBIN7AA2F86E_01120	Bg0010	Bifidobacterium	breve	-0.624844	0.0936832	-1.02834	0.390476
	MBINFE7566FD_11200	Bg0018	Prevotella	copri	-0.545235	0.0927931	-1.03248	0.388427
	MBINC1F0AA1D_05055	Bg0603	Dorea	formicigenerans	-0.460622	0.0922188	-1.03518	0.38659
	MBIN6AE234FB_08250	Bg0026	Escherichia	flexneri	-0.556718	0.0920292	-1.03607	0.386072
	MBIN75474B14_02840	Bg0171	Streptococcus	sp000187445	-0.780172	0.091936	-1.03651	0.385884	LdhA-L	L-lactate dehydrogenase (EC 1.1.1.27)	L-Lactate	L-lactate production
	MBIN071FADB6_03630	Bg0172	Streptococcus	sp000187445	-0.780172	0.091936	-1.03651	0.385884	LdhA-L	L-lactate dehydrogenase (EC 1.1.1.27)	L-Lactate	L-lactate production
	MBIN1CC88206_02000	Bg0056	Streptococcus	sp000187445	-0.780172	0.091936	-1.03651	0.385884	LdhA-L	L-lactate dehydrogenase (EC 1.1.1.27)	L-Lactate	L-lactate production
	MBIN0A162FAE_02400	Bg0129	Streptococcus	sp000187445	-0.780172	0.091936	-1.03651	0.385884	LdhA-L	L-lactate dehydrogenase (EC 1.1.1.27)	L-Lactate	L-lactate production
	MBIN7C230FD9_06965	Bg0338	Blautia_A	sp003471165	-0.477056	0.0916252	-1.03798	0.385414
	MBIN7AA2F86E_03620	Bg0010	Bifidobacterium	breve	-0.617791	0.091579	-1.0382	0.385414
	MBINFE7566FD_05530	Bg0018	Prevotella	copri	-0.585846	0.0914314	-1.0389	0.385177
	MBIN07C7ED26_12375	Bg0017	Escherichia	flexneri	-0.684785	0.0909281	-1.0413	0.38402
	MBINEE3D29B3_02780	Bg0220	Streptococcus	sp000187445	-0.582051	0.0908018	-1.04191	0.383765
	MBIN249C1230_09780	Bg0312	Acetatifactor	sp003447295	-0.548382	0.0906659	-1.04256	0.383488
	MBINFE7566FD_05560	Bg0018	Prevotella	copri	-0.548425	0.0902129	-1.04473	0.382597
	MBINE4E1142C_07870	Bg0124	Streptococcus	sp000187445	-0.586792	0.0895424	-1.04797	0.381904
	MBIN07C7ED26_12190	Bg0017	Escherichia	flexneri	-0.792152	0.0890232	-1.0505	0.380839
	MBINC1F0AA1D_08080	Bg0603	Dorea	formicigenerans	-0.548738	0.0886152	-1.05249	0.380079
	MBIN223F7CE9_07685	Bg0392	Agathobaculum	butyriciproducens	-0.580812	0.0874286	-1.05835	0.37806	InoZ	Inositol transport system ATP-binding protein	Ino	inositol utilization
	MBINCFF3C9CF_07985	Bg0021	Bifidobacterium	kashiwanohense_A	-0.806515	0.0871664	-1.05965	0.377324	MalK	Maltose/maltodextrin transport ATP-binding protein MalK (EC 3.6.3.19)	Mal	maltose utilization
	MBINCFF3C9CF_07985	Bg0021	Bifidobacterium	kashiwanohense_A	-0.806515	0.0871664	-1.05965	0.377324	MalK	Maltose/maltodextrin transport ATP-binding protein MalK (EC 3.6.3.19)	MOS	maltooligosaccharides utilization
	MBIN44E13CC5_06960	Bg0152	Streptococcus	sp000187445	-0.725129	0.0871482	-1.05974	0.377304	AADH	Acetaldehyde dehydrogenase (EC 1.2.1.10)	Ethanol	ethanol production
	MBIN44E13CC5_06960	Bg0152	Streptococcus	sp000187445	-0.725129	0.0871482	-1.05974	0.377304	ADH	Alcohol dehydrogenase (EC 1.1.1.1)	Ethanol	ethanol production
	MBINFA982222_04005	Bg0088	Collinsella	aerofaciens_H	-0.666206	0.0867716	-1.06162	0.37632
	MBIND2C09C28_07675	Bg0001	Bifidobacterium	longum	-0.511548	0.0865471	-1.06275	0.375647
	MBIN9ED882BB_02095	Bg0006	Bifidobacterium	longum	-0.511548	0.0865471	-1.06275	0.375647
	MBIN274F2948_13070	Bg0047	Escherichia	flexneri	-0.62731	0.0851436	-1.06985	0.37261
	MBINE5355FC6_08255	Bg0014	Bifidobacterium	breve	-0.532314	0.0848938	-1.07112	0.37184	LnbR	Transciptional regulator of lacto-N-biose and galacto-N-biose utilization, ROK family	Lnb	lacto-N-biose utilization
	MBINE5355FC6_08255	Bg0014	Bifidobacterium	breve	-0.532314	0.0848938	-1.07112	0.37184	LnbR	Transciptional regulator of lacto-N-biose and galacto-N-biose utilization, ROK family	Lnb	lacto-N-biose utilization
	MBIN177D8BB5_08660	Bg0020	Veillonella_A	sp000431435	-0.642968	0.0846764	-1.07224	0.371333
	MBIN7AA2F86E_04250	Bg0010	Bifidobacterium	breve	-0.593062	0.084306	-1.07414	0.370239
	MBIN33184FCD_01880	Bg0187	Streptococcus	sp000187445	-0.504275	0.084245	-1.07446	0.370089
	MBIN0F2B9A96_02140	Bg0113	Bacteroides	uniformis	-0.792342	0.0841965	-1.07471	0.369994
	MBIN6AE234FB_10540	Bg0026	Escherichia	flexneri	-0.531817	0.0841942	-1.07472	0.369994
	MBIN07C7ED26_10075	Bg0017	Escherichia	flexneri	-0.640705	0.0838958	-1.07626	0.36962
	MBIN12629DCA_09955	Bg0051	Escherichia	flexneri	-0.640705	0.0838958	-1.07626	0.36962
	MBIN6AE234FB_03780	Bg0026	Escherichia	flexneri	-0.640705	0.0838958	-1.07626	0.36962
	MBIN58750C78_14365	Bg0053	Escherichia	coli_D	-0.672055	0.082869	-1.08161	0.3678
	MBINA897ADE1_02590	Bg0139	Streptococcus	sp000187445	-0.475198	0.0823945	-1.0841	0.366749
	MBINBD155BC2_01175	Bg0036	Bifidobacterium	kashiwanohense_A	-0.742972	0.0820686	-1.08582	0.366671	MalE	Maltose/maltodextrin ABC transporter, substrate binding periplasmic protein MalE	Mal	maltose utilization
	MBINBD155BC2_01175	Bg0036	Bifidobacterium	kashiwanohense_A	-0.742972	0.0820686	-1.08582	0.366671	MalE	Maltose/maltodextrin ABC transporter, substrate binding periplasmic protein MalE	MOS	maltooligosaccharides utilization
	MBINF3D6CCAE_02185	Bg0019	Prevotella	copri	-0.604074	0.0817389	-1.08757	0.365614
	MBINFA982222_08195	Bg0088	Collinsella	aerofaciens_H	-0.710345	0.0813451	-1.08967	0.36492	ArgF1	Ornithine carbamoyltransferase (EC 2.1.3.3)	Arg	arginine biosynthesis
	MBIN6AE234FB_02640	Bg0026	Escherichia	flexneri	-0.574255	0.0803351	-1.09509	0.362575
	MBIN8B1CCEEB_06920	Bg0027	Bifidobacterium	sp002742445	-0.777233	0.0799849	-1.09699	0.361884	GosA	b(1-4)-linked galactooligosaccharides ABC transporter, substrate-binding protein	GOS	galactooligosaccharides utilization
	MBINF5F3B2DA_05995	Bg0316	Parabacteroides	distasonis	-0.878077	0.0799786	-1.09703	0.361884
	MBIN96B9E017_18065	Bg0363	Parabacteroides	distasonis	-0.878077	0.0799786	-1.09703	0.361884
	MBIN6ED12B9E_16725	Bg0439	Parabacteroides	distasonis	-0.878077	0.0799786	-1.09703	0.361884
	MBINFA982222_07240	Bg0088	Collinsella	aerofaciens_H	-0.581831	0.0794322	-1.1	0.360569
	MBINF3D6CCAE_07205	Bg0019	Prevotella	copri	-0.58861	0.0792059	-1.10124	0.359796
	MBINE614E365_07210	Bg0496	Dorea	formicigenerans	-0.529375	0.0791598	-1.1015	0.359796
	MBIN58750C78_14290	Bg0053	Escherichia	coli_D	-0.588935	0.0791365	-1.10162	0.359796
	MBIN07C7ED26_09250	Bg0017	Escherichia	flexneri	-0.542106	0.0789792	-1.10249	0.359342
	MBIN58750C78_14120	Bg0053	Escherichia	coli_D	-0.542106	0.0789792	-1.10249	0.359342
	MBIN12629DCA_11920	Bg0051	Escherichia	flexneri	-0.542106	0.0789792	-1.10249	0.359342
	MBIN6AE234FB_17585	Bg0026	Escherichia	flexneri	-0.542106	0.0789792	-1.10249	0.359342
	MBIN9E74E567_04185	Bg0050	Bifidobacterium	kashiwanohense_A	-0.58686	0.0786398	-1.10436	0.358568
	MBIN274F2948_08615	Bg0047	Escherichia	flexneri	-0.649912	0.0785893	-1.10464	0.358516	NagEa	PTS system, N-acetylglucosamine-specific IIA component (EC 2.7.1.69)	GlcNAc	N-acetylglucosamine utilization
	MBIN274F2948_08615	Bg0047	Escherichia	flexneri	-0.649912	0.0785893	-1.10464	0.358516	NagEb	PTS system, N-acetylglucosamine-specific IIB component (EC 2.7.1.69)	GlcNAc	N-acetylglucosamine utilization
	MBIN274F2948_08615	Bg0047	Escherichia	flexneri	-0.649912	0.0785893	-1.10464	0.358516	NagEc	PTS system, N-acetylglucosamine-specific IIC component (EC 2.7.1.69)	GlcNAc	N-acetylglucosamine utilization
	MBIN9ED882BB_03160	Bg0006	Bifidobacterium	longum	-0.559663	0.0785221	-1.10501	0.358268	RafB_bif	Melibiose/Raffinose/Stachyose ABC transporter, substrate-binding protein	Mel	melibiose utilization
	MBIN9ED882BB_03160	Bg0006	Bifidobacterium	longum	-0.559663	0.0785221	-1.10501	0.358268	RafB_bif	Melibiose/Raffinose/Stachyose ABC transporter, substrate-binding protein	Raf	raffinose utilization
	MBIN7AA2F86E_01115	Bg0010	Bifidobacterium	breve	-0.68001	0.0784915	-1.10518	0.358188
	MBINEE3D29B3_09080	Bg0220	Streptococcus	sp000187445	-0.47998	0.0780151	-1.10782	0.356724
	MBIN452B7418_00915	Bg0065	Streptococcus	sp000187445	-0.47998	0.0780151	-1.10782	0.356724
	MBIN5AA20B1D_06205	Bg0216	Streptococcus	sp000187445	-0.47998	0.0780151	-1.10782	0.356724
	MBIN1CC88206_03400	Bg0056	Streptococcus	sp000187445	-0.47998	0.0780151	-1.10782	0.356724
	MBINCE2C74E1_02430	Bg0116	Streptococcus	sp000187445	-0.47998	0.0780151	-1.10782	0.356724
	MBIN33184FCD_01215	Bg0187	Streptococcus	sp000187445	-0.47998	0.0780151	-1.10782	0.356724
	MBIN914E4BD5_08110	Bg0075	Streptococcus	sp000187445	-0.47998	0.0780151	-1.10782	0.356724
	MBINFE7566FD_10365	Bg0018	Prevotella	copri	-0.542094	0.0773315	-1.11164	0.355152
	MBIN3574C594_04900	Bg0229	Sutterella	wadsworthensis	-0.566233	0.0770452	-1.11325	0.354555
	MBINFE7566FD_04235	Bg0018	Prevotella	copri	-0.697747	0.076991	-1.11356	0.354514
	MBINEC7A5EB0_07835	Bg0452	Faecalibacterium	prausnitzii_C	-0.560788	0.0759813	-1.11929	0.351393
	MBINFE7566FD_08535	Bg0018	Prevotella	copri	-0.588672	0.075851	-1.12004	0.351026
	MBIN274F2948_03235	Bg0047	Escherichia	flexneri	-0.640761	0.0757537	-1.1206	0.350752
	MBIN6AE234FB_12125	Bg0026	Escherichia	flexneri	-0.640761	0.0757537	-1.1206	0.350752
	MBIN44E13CC5_05670	Bg0152	Streptococcus	sp000187445	-0.524037	0.0752906	-1.12326	0.349372
	MBIN44E13CC5_06330	Bg0152	Streptococcus	sp000187445	-0.705913	0.0748561	-1.12577	0.348163
	MBIN177D8BB5_09195	Bg0020	Veillonella_A	sp000431435	-0.492397	0.0744697	-1.12802	0.347349
	MBINCFF3C9CF_06605	Bg0021	Bifidobacterium	kashiwanohense_A	-0.724769	0.0740703	-1.13036	0.346865
	MBINE614E365_11565	Bg0496	Dorea	formicigenerans	-0.556321	0.0740311	-1.13059	0.346801
	MBIN3E3A2479_03135	Bg0044	Bifidobacterium	sp002742445	-0.712329	0.0739742	-1.13092	0.346653	GalT	Galactose-1-phosphate uridylyltransferase (EC 2.7.7.10)	Lac	lactose utilization
	MBIN63519D3E_00325	Bg0028	Bifidobacterium	sp002742445	-0.712329	0.0739742	-1.13092	0.346653	GalT	Galactose-1-phosphate uridylyltransferase (EC 2.7.7.10)	Lac	lactose utilization
	MBIN58750C78_13450	Bg0053	Escherichia	coli_D	-0.680595	0.0739424	-1.13111	0.346653
	MBINC1F0AA1D_10180	Bg0603	Dorea	formicigenerans	-0.485372	0.0733737	-1.13446	0.345223
	MBINDC68C280_05320	Bg0052	Parolsenella	uli_B	-0.83036	0.0728464	-1.13759	0.343832
	MBIN9E74E567_07690	Bg0050	Bifidobacterium	kashiwanohense_A	-0.830268	0.0720797	-1.14219	0.341848
	MBIN279A1E01_05930	Bg0446	Dorea	longicatena_B	-0.697979	0.0718535	-1.14355	0.341118
	MBINF3D6CCAE_02090	Bg0019	Prevotella	copri	-0.692966	0.07175	-1.14418	0.34078
	MBIND2C09C28_04440	Bg0001	Bifidobacterium	longum	-0.536535	0.0717117	-1.14441	0.34078
	MBIN6AE234FB_14540	Bg0026	Escherichia	flexneri	-0.62092	0.0715179	-1.14559	0.340459
	MBIN071FADB6_08635	Bg0172	Streptococcus	sp000187445	-0.834041	0.0708661	-1.14956	0.338776
	MBINE4E1142C_06745	Bg0124	Streptococcus	sp000187445	-0.834041	0.0708661	-1.14956	0.338776
	MBIN914E4BD5_07260	Bg0075	Streptococcus	sp000187445	-0.834041	0.0708661	-1.14956	0.338776
	MBIN2AB4DC03_08020	Bg0214	Haemophilus_D	parainfluenzae_K	-0.656	0.0707453	-1.1503	0.338493
	MBIN07C7ED26_14825	Bg0017	Escherichia	flexneri	-0.674576	0.0702931	-1.15309	0.337091
	MBINA897ADE1_05525	Bg0139	Streptococcus	sp000187445	-0.604478	0.0694298	-1.15845	0.335405
	MBIN6AE234FB_10195	Bg0026	Escherichia	flexneri	-0.648723	0.0693896	-1.15871	0.335328
	MBIN07C7ED26_12230	Bg0017	Escherichia	flexneri	-0.790932	0.0691059	-1.16048	0.334898	PflA	Pyruvate formate-lyase (EC 2.3.1.54)	Formate	formate production
	MBINE4E1142C_08690	Bg0124	Streptococcus	sp000187445	-0.743261	0.0690955	-1.16055	0.334898
	MBIND9C9542F_08155	Bg0576	Dorea	formicigenerans	-0.505566	0.0690078	-1.1611	0.334776
	MBIN28100B41_10370	Bg0263	Bacteroides	thetaiotaomicron	-0.868367	0.0687002	-1.16304	0.333931
	MBIN9F2AB7DA_17615	Bg0206	Bacteroides	thetaiotaomicron	-0.868367	0.0687002	-1.16304	0.333931
	MBINFE7566FD_10345	Bg0018	Prevotella	copri	-0.677139	0.0673319	-1.17178	0.330114
	MBIN914E4BD5_08275	Bg0075	Streptococcus	sp000187445	-0.737805	0.0672142	-1.17254	0.33007
	MBIN274F2948_17020	Bg0047	Escherichia	flexneri	-0.668648	0.0671383	-1.17303	0.329892
	MBIN452B7418_02220	Bg0065	Streptococcus	sp000187445	-0.635241	0.0667749	-1.17539	0.328693
	MBIN1CC88206_00950	Bg0056	Streptococcus	sp000187445	-0.635241	0.0667749	-1.17539	0.328693
	MBIN0A162FAE_07990	Bg0129	Streptococcus	sp000187445	-0.635241	0.0667749	-1.17539	0.328693
	MBIN1A4FE4F5_01265	Bg0174	Streptococcus	sp000187445	-0.635241	0.0667749	-1.17539	0.328693
	MBINFA982222_01350	Bg0088	Collinsella	aerofaciens_H	-0.821423	0.0665163	-1.17707	0.328369
	MBINCFF3C9CF_08290	Bg0021	Bifidobacterium	kashiwanohense_A	-0.781817	0.0663695	-1.17803	0.328282
	MBIN7C230FD9_00375	Bg0338	Blautia_A	sp003471165	-0.559348	0.0663542	-1.17813	0.328282
	MBIN6AE234FB_20100	Bg0026	Escherichia	flexneri	-0.573256	0.0662097	-1.17908	0.328282	Pgm	Phosphoglucomutase (EC 5.4.2.2)	Gal	galactose utilization
	MBIN8B1CCEEB_03165	Bg0027	Bifidobacterium	sp002742445	-0.283693	0.0658976	-1.18113	0.327488
	MBIN0801ECB8_08715	Bg0722	CAG-170	sp000432135	-0.604745	0.0649023	-1.18774	0.324819
	MBIND7F5D2F2_08335	Bg0011	Bifidobacterium	kashiwanohense_A	-0.782838	0.0640916	-1.1932	0.322756	RafB_bif	Melibiose/Raffinose/Stachyose ABC transporter, substrate-binding protein	Mel	melibiose utilization
	MBIND7F5D2F2_08335	Bg0011	Bifidobacterium	kashiwanohense_A	-0.782838	0.0640916	-1.1932	0.322756	RafB_bif	Melibiose/Raffinose/Stachyose ABC transporter, substrate-binding protein	Raf	raffinose utilization
	MBIN75474B14_01210	Bg0171	Streptococcus	sp000187445	-0.666614	0.0639997	-1.19382	0.322509
	MBINB794D871_01300	Bg0371	Agathobacter	faecis	-0.414978	0.063998	-1.19383	0.322509
	MBIN6AE234FB_18290	Bg0026	Escherichia	flexneri	-0.672416	0.0631786	-1.19943	0.320188
	MBIND7F5D2F2_08210	Bg0011	Bifidobacterium	kashiwanohense_A	-0.767039	0.0627707	-1.20224	0.31899
	MBIN26AE5E28_05320	Bg0024	Bifidobacterium	kashiwanohense_A	-0.767039	0.0627707	-1.20224	0.31899
	MBINEBBF06CA_06750	Bg0046	Bifidobacterium	kashiwanohense_A	-0.767039	0.0627707	-1.20224	0.31899
	MBINBD155BC2_01680	Bg0036	Bifidobacterium	kashiwanohense_A	-0.767039	0.0627707	-1.20224	0.31899
	MBIN75474B14_06565	Bg0171	Streptococcus	sp000187445	-0.618812	0.0625175	-1.204	0.318437
	MBINEE3D29B3_06270	Bg0220	Streptococcus	sp000187445	-0.618812	0.0625175	-1.204	0.318437
	MBINCE2C74E1_03770	Bg0116	Streptococcus	sp000187445	-0.618812	0.0625175	-1.204	0.318437
	MBINF6E637B2_00025	Bg0164	Streptococcus	sp000187445	-0.618812	0.0625175	-1.204	0.318437
	MBIN33184FCD_00135	Bg0187	Streptococcus	sp000187445	-0.618812	0.0625175	-1.204	0.318437
	MBINB4F8DA34_04795	Bg0300	Streptococcus	sp000187445	-0.618812	0.0625175	-1.204	0.318437
	MBIN44E13CC5_06705	Bg0152	Streptococcus	sp000187445	-0.618812	0.0625175	-1.204	0.318437
	MBIND7F5D2F2_08175	Bg0011	Bifidobacterium	kashiwanohense_A	-0.771127	0.0624162	-1.2047	0.318437
	MBINEBBF06CA_06715	Bg0046	Bifidobacterium	kashiwanohense_A	-0.771127	0.0624162	-1.2047	0.318437
	MBINF3D6CCAE_09335	Bg0019	Prevotella	copri	-0.555457	0.0618947	-1.20835	0.317676
	MBIN26AE5E28_03200	Bg0024	Bifidobacterium	kashiwanohense_A	-0.947555	0.0615262	-1.21094	0.316199	Bga2A	Exo-beta-(1-4)-galactosidase, GH2	GOS	galactooligosaccharides utilization	GH2
	MBIN26AE5E28_03200	Bg0024	Bifidobacterium	kashiwanohense_A	-0.947555	0.0615262	-1.21094	0.316199	Bga2A	Exo-beta-(1-4)-galactosidase, GH2	GOS	galactooligosaccharides utilization	GH2
	MBIN26AE5E28_03200	Bg0024	Bifidobacterium	kashiwanohense_A	-0.947555	0.0615262	-1.21094	0.316199	Bga2A	Exo-beta-(1-4)-galactosidase, GH2	GOS	galactooligosaccharides utilization	GH2
	MBINEBBF06CA_04975	Bg0046	Bifidobacterium	kashiwanohense_A	-0.947555	0.0615262	-1.21094	0.316199	Bga2A	Exo-beta-(1-4)-galactosidase, GH2	GOS	galactooligosaccharides utilization	GH2
	MBINEBBF06CA_04975	Bg0046	Bifidobacterium	kashiwanohense_A	-0.947555	0.0615262	-1.21094	0.316199	Bga2A	Exo-beta-(1-4)-galactosidase, GH2	GOS	galactooligosaccharides utilization	GH2
	MBINEBBF06CA_04975	Bg0046	Bifidobacterium	kashiwanohense_A	-0.947555	0.0615262	-1.21094	0.316199	Bga2A	Exo-beta-(1-4)-galactosidase, GH2	GOS	galactooligosaccharides utilization	GH2
	MBIN3E3A2479_02895	Bg0044	Bifidobacterium	sp002742445	-0.787539	0.0614874	-1.21121	0.316199
	MBINEBBF06CA_06650	Bg0046	Bifidobacterium	kashiwanohense_A	-0.787539	0.0614874	-1.21121	0.316199
	MBINBD155BC2_05145	Bg0036	Bifidobacterium	kashiwanohense_A	-0.787539	0.0614874	-1.21121	0.316199
	MBINFE7566FD_09765	Bg0018	Prevotella	copri	-0.686832	0.0612	-1.21325	0.315342
	MBIN62B634C8_05950	Bg0133	Veillonella		-0.926664	0.0597577	-1.22361	0.311235
	MBIN071FADB6_03430	Bg0172	Streptococcus	sp000187445	-0.66605	0.0593141	-1.22684	0.309686
	MBINCE2C74E1_02565	Bg0116	Streptococcus	sp000187445	-0.66605	0.0593141	-1.22684	0.309686
	MBINE4E1142C_01785	Bg0124	Streptococcus	sp000187445	-0.66605	0.0593141	-1.22684	0.309686
	MBIN0A162FAE_09325	Bg0129	Streptococcus	sp000187445	-0.66605	0.0593141	-1.22684	0.309686
	MBIN1A4FE4F5_03690	Bg0174	Streptococcus	sp000187445	-0.66605	0.0593141	-1.22684	0.309686
	MBINA897ADE1_02535	Bg0139	Streptococcus	sp000187445	-0.791696	0.059191	-1.22774	0.309596
	MBINFE7566FD_07065	Bg0018	Prevotella	copri	-0.832627	0.0588336	-1.23037	0.30846
	MBIN7C230FD9_08480	Bg0338	Blautia_A	sp003471165	-0.864545	0.0583263	-1.23414	0.306915
	MBIN0B7A9C00_00345	Bg0067	Ruminococcus_B	gnavus	-0.423057	0.0578241	-1.23789	0.305148
	MBINC1F0AA1D_10185	Bg0603	Dorea	formicigenerans	-0.635847	0.0574955	-1.24037	0.304268
	MBIN3574C594_00895	Bg0229	Sutterella	wadsworthensis	-0.859823	0.057389	-1.24117	0.303929
	MBIN914E4BD5_02435	Bg0075	Streptococcus	sp000187445	-0.628755	0.0571709	-1.24282	0.303307
	MBIN34CDEC1A_02705	Bg0410	Faecalibacterium	sp900539885	-0.561839	0.05687	-1.24512	0.30249
	MBINC1F0AA1D_10710	Bg0603	Dorea	formicigenerans	-0.547092	0.0565543	-1.24753	0.301759
	MBIN07C7ED26_06435	Bg0017	Escherichia	flexneri	-0.572386	0.0565241	-1.24777	0.301699
	MBIN274F2948_17085	Bg0047	Escherichia	flexneri	-0.572386	0.0565241	-1.24777	0.301699
	MBIN58750C78_13080	Bg0053	Escherichia	coli_D	-0.572386	0.0565241	-1.24777	0.301699
	MBIN12629DCA_07485	Bg0051	Escherichia	flexneri	-0.572386	0.0565241	-1.24777	0.301699
	MBIN6AE234FB_14395	Bg0026	Escherichia	flexneri	-0.572386	0.0565241	-1.24777	0.301699
	MBIN62B634C8_01125	Bg0133	Veillonella		-0.512111	0.0563907	-1.24879	0.301635
	MBIN1CC88206_03150	Bg0056	Streptococcus	sp000187445	-0.882894	0.0555331	-1.25545	0.299252
	MBIN0035D7B6_05620	Bg0317	Agathobacter	faecis	-0.430935	0.0552972	-1.2573	0.29852
	MBINCFF3C9CF_04270	Bg0021	Bifidobacterium	kashiwanohense_A	-0.839042	0.0547577	-1.26156	0.297461
	MBIN12629DCA_02100	Bg0051	Escherichia	flexneri	-0.678344	0.0545872	-1.26291	0.297004
	MBINA897ADE1_08995	Bg0139	Streptococcus	sp000187445	-0.733743	0.0544172	-1.26426	0.296653
	MBIND7F5D2F2_03175	Bg0011	Bifidobacterium	kashiwanohense_A	-0.752657	0.0536286	-1.2706	0.294113
	MBINEBBF06CA_07430	Bg0046	Bifidobacterium	kashiwanohense_A	-0.752657	0.0536286	-1.2706	0.294113
	MBINBD155BC2_04710	Bg0036	Bifidobacterium	kashiwanohense_A	-0.752657	0.0536286	-1.2706	0.294113
	MBIND62FFD58_09070	Bg0023	Bifidobacterium	bifidum	-0.350626	0.0534504	-1.27205	0.293721
	MBIN8B1CCEEB_07670	Bg0027	Bifidobacterium	sp002742445	-0.718482	0.0532005	-1.27408	0.293108
	MBIN58750C78_10700	Bg0053	Escherichia	coli_D	-0.706222	0.0527365	-1.27789	0.291661	AADH	Acetaldehyde dehydrogenase (EC 1.2.1.10)	Ethanol	ethanol production
	MBIN58750C78_10700	Bg0053	Escherichia	coli_D	-0.706222	0.0527365	-1.27789	0.291661	ADH	Alcohol dehydrogenase (EC 1.1.1.1)	Ethanol	ethanol production
	MBINCFF3C9CF_03325	Bg0021	Bifidobacterium	kashiwanohense_A	-0.740018	0.0526127	-1.27891	0.291386
	MBIND7F5D2F2_08225	Bg0011	Bifidobacterium	kashiwanohense_A	-0.76188	0.0520006	-1.28399	0.288995
	MBIN26AE5E28_05335	Bg0024	Bifidobacterium	kashiwanohense_A	-0.76188	0.0520006	-1.28399	0.288995
	MBINEBBF06CA_06765	Bg0046	Bifidobacterium	kashiwanohense_A	-0.76188	0.0520006	-1.28399	0.288995
	MBINA897ADE1_06550	Bg0139	Streptococcus	sp000187445	-0.56817	0.0517274	-1.28628	0.288398
	MBIN914E4BD5_07630	Bg0075	Streptococcus	sp000187445	-0.778939	0.0506436	-1.29548	0.284835
	MBIN75474B14_07995	Bg0171	Streptococcus	sp000187445	-0.750508	0.050575	-1.29606	0.284566
	MBIND9C9542F_05750	Bg0576	Dorea	formicigenerans	-0.617594	0.0501329	-1.29988	0.28283
	MBIN8CE8DB30_14060	Bg0593	Lachnospira	sp000436475	-0.508017	0.0500189	-1.30087	0.282476
	MBINA499FBAF_03720	Bg0070	Bifidobacterium		-0.816914	0.0499759	-1.30124	0.282291	MalK	Maltose/maltodextrin transport ATP-binding protein MalK (EC 3.6.3.19)	Mal	maltose utilization
	MBINA499FBAF_03720	Bg0070	Bifidobacterium		-0.816914	0.0499759	-1.30124	0.282291	MalK	Maltose/maltodextrin transport ATP-binding protein MalK (EC 3.6.3.19)	MOS	maltooligosaccharides utilization
	MBIN58750C78_03530	Bg0053	Escherichia	coli_D	-0.727866	0.0499672	-1.30131	0.282291
	MBIN50E46E02_01580	Bg0184	Agathobacter	rectalis	-0.517265	0.0497152	-1.30351	0.281338
	MBIND9C9542F_03855	Bg0576	Dorea	formicigenerans	-0.556825	0.0492045	-1.308	0.2804
	MBINEE3D29B3_05555	Bg0220	Streptococcus	sp000187445	-0.576012	0.0479059	-1.31961	0.276673
	MBIN452B7418_08360	Bg0065	Streptococcus	sp000187445	-0.576012	0.0479059	-1.31961	0.276673
	MBIN5AA20B1D_03475	Bg0216	Streptococcus	sp000187445	-0.576012	0.0479059	-1.31961	0.276673
	MBIN1CC88206_04980	Bg0056	Streptococcus	sp000187445	-0.576012	0.0479059	-1.31961	0.276673
	MBINCE2C74E1_06505	Bg0116	Streptococcus	sp000187445	-0.576012	0.0479059	-1.31961	0.276673
	MBINF6E637B2_02990	Bg0164	Streptococcus	sp000187445	-0.576012	0.0479059	-1.31961	0.276673
	MBIN33184FCD_02835	Bg0187	Streptococcus	sp000187445	-0.576012	0.0479059	-1.31961	0.276673
	MBIN0A162FAE_07740	Bg0129	Streptococcus	sp000187445	-0.576012	0.0479059	-1.31961	0.276673
	MBIN1A4FE4F5_08270	Bg0174	Streptococcus	sp000187445	-0.576012	0.0479059	-1.31961	0.276673
	MBINEBBF06CA_08645	Bg0046	Bifidobacterium	kashiwanohense_A	-1.04797	0.0472282	-1.3258	0.274984	PflA	Pyruvate formate-lyase (EC 2.3.1.54)	Formate	formate production
	MBIN3574C594_06225	Bg0229	Sutterella	wadsworthensis	-0.67166	0.0468351	-1.32943	0.274344
	MBINFA982222_00365	Bg0088	Collinsella	aerofaciens_H	-0.661265	0.0467442	-1.33027	0.274206
	MBINE614E365_11055	Bg0496	Dorea	formicigenerans	-0.566444	0.0466108	-1.33151	0.273998
	MBIN279A1E01_09580	Bg0446	Dorea	longicatena_B	-0.652893	0.0462598	-1.3348	0.273078
	MBINFE7566FD_07745	Bg0018	Prevotella	copri	-0.661699	0.0461525	-1.3358	0.273076
	MBIN274F2948_18630	Bg0047	Escherichia	flexneri	-0.803246	0.0458289	-1.33886	0.271746
	MBIN75B62F9C_04465	Bg0119	Sutterella	wadsworthensis	-0.70172	0.0457116	-1.33997	0.271333
	MBINFE7566FD_09575	Bg0018	Prevotella	copri	-0.683402	0.0456959	-1.34012	0.271333
	MBIN44E13CC5_01935	Bg0152	Streptococcus	sp000187445	-1.03683	0.0456667	-1.3404	0.271252
	MBIN1A4FE4F5_04995	Bg0174	Streptococcus	sp000187445	-0.889773	0.0456189	-1.34086	0.27112
	MBIN12629DCA_13240	Bg0051	Escherichia	flexneri	-0.806779	0.0454363	-1.3426	0.270232
	MBIN19A9C5F3_04510	Bg0264	Agathobacter	rectalis	-0.694495	0.0454224	-1.34273	0.270211
	MBINAFE785CF_03110	Bg0037	Streptococcus	lutetiensis	-0.97672	0.0445957	-1.35071	0.267312
	MBINA897ADE1_04475	Bg0139	Streptococcus	sp000187445	-0.785231	0.0445657	-1.351	0.267249	MalP2	Maltodextrin phosphorylase (EC 2.4.1.1)	Mal	maltose utilization	GT35	Starch/glycogen
	MBINA897ADE1_04475	Bg0139	Streptococcus	sp000187445	-0.785231	0.0445657	-1.351	0.267249	MalP2	Maltodextrin phosphorylase (EC 2.4.1.1)	MOS	maltooligosaccharides utilization	GT35	Starch/glycogen
	MBIND2C09C28_05560	Bg0001	Bifidobacterium	longum	-0.721039	0.0445542	-1.35111	0.267249
	MBIN6AE234FB_11450	Bg0026	Escherichia	flexneri	-0.755838	0.0445256	-1.35139	0.267241
	MBINEB3E69FD_02275	Bg0073	Dialister	sp000434475	-0.660984	0.0442087	-1.35449	0.266093	ProC	Pyrroline-5-carboxylate reductase (EC 1.5.1.2)	Pro	proline biosynthesis
	MBIN274F2948_21370	Bg0047	Escherichia	flexneri	-0.612909	0.0438605	-1.35793	0.26475
	MBIN07C7ED26_11735	Bg0017	Escherichia	flexneri	-0.786682	0.0420832	-1.37589	0.258282
	MBIN9E74E567_03810	Bg0050	Bifidobacterium	kashiwanohense_A	-1.00146	0.0411104	-1.38605	0.256685	PflA	Pyruvate formate-lyase (EC 2.3.1.54)	Formate	formate production
	MBIN75B62F9C_03965	Bg0119	Sutterella	wadsworthensis	-0.845876	0.040645	-1.39099	0.255304
	MBIN3574C594_08295	Bg0229	Sutterella	wadsworthensis	-0.845876	0.040645	-1.39099	0.255304
	MBIN274F2948_01535	Bg0047	Escherichia	flexneri	-0.647334	0.0400904	-1.39696	0.253798	Asd	Aspartate-semialdehyde dehydrogenase (EC 1.2.1.11)	Lys	lysine biosynthesis
	MBIN6AE234FB_19280	Bg0026	Escherichia	flexneri	-0.647334	0.0400904	-1.39696	0.253798	Asd	Aspartate-semialdehyde dehydrogenase (EC 1.2.1.11)	Lys	lysine biosynthesis
	MBINFA982222_03695	Bg0088	Collinsella	aerofaciens_H	-0.88787	0.039562	-1.40272	0.251748	AADH	Acetaldehyde dehydrogenase (EC 1.2.1.10)	Ethanol	ethanol production
	MBINFA982222_03695	Bg0088	Collinsella	aerofaciens_H	-0.88787	0.039562	-1.40272	0.251748	ADH	Alcohol dehydrogenase (EC 1.1.1.1)	Ethanol	ethanol production
	MBIN274F2948_20440	Bg0047	Escherichia	flexneri	-0.696402	0.0393868	-1.40465	0.251241
	MBIN8B8E2B9A_06785	Bg0194	Megamonas	funiformis	-0.562446	0.0390883	-1.40795	0.250149
	MBIN6AE234FB_01775	Bg0026	Escherichia	flexneri	-0.747431	0.0386674	-1.41265	0.248601	MetE	5-methyltetrahydropteroyltriglutamate--homocysteine methyltransferase (EC 2.1.1.14)	Met	methionine biosynthesis
	MBIN26AE5E28_05275	Bg0024	Bifidobacterium	kashiwanohense_A	-0.892082	0.038402	-1.41565	0.24783
	MBINEBBF06CA_06705	Bg0046	Bifidobacterium	kashiwanohense_A	-0.892082	0.038402	-1.41565	0.24783
	MBIN75B62F9C_01725	Bg0119	Sutterella	wadsworthensis	-0.756631	0.037663	-1.42408	0.245246
	MBIN07C7ED26_01985	Bg0017	Escherichia	flexneri	-0.650535	0.0375936	-1.42489	0.244968
	MBIN274F2948_00175	Bg0047	Escherichia	flexneri	-0.650535	0.0375936	-1.42489	0.244968
	MBIN58750C78_13935	Bg0053	Escherichia	coli_D	-0.650535	0.0375936	-1.42489	0.244968
	MBIN12629DCA_17170	Bg0051	Escherichia	flexneri	-0.650535	0.0375936	-1.42489	0.244968
	MBIN6AE234FB_05540	Bg0026	Escherichia	flexneri	-0.650535	0.0375936	-1.42489	0.244968
	MBIN52AEEBBF_02195	Bg0154	Parabacteroides	distasonis	-0.75114	0.0375296	-1.42563	0.244968
	MBINA897ADE1_02555	Bg0139	Streptococcus	sp000187445	-0.528941	0.0370172	-1.4316	0.242821
	MBIN7AA2F86E_06530	Bg0010	Bifidobacterium	breve	-0.791479	0.0369669	-1.43219	0.242723
	MBIN6AE234FB_04835	Bg0026	Escherichia	flexneri	-0.730002	0.036716	-1.43514	0.241479
	MBINC1F0AA1D_00115	Bg0603	Dorea	formicigenerans	-0.771185	0.0365842	-1.43671	0.240817
	MBINEF285194_09085	Bg0605	Blautia_A	massiliensis	-0.72739	0.036495	-1.43777	0.240473	LacY	Lactose permease	Lac	lactose utilization
	MBINC1F0AA1D_08025	Bg0603	Dorea	formicigenerans	-0.554456	0.0364362	-1.43847	0.240326
	MBINE614E365_07740	Bg0496	Dorea	formicigenerans	-0.554456	0.0364362	-1.43847	0.240326
	MBIN75B62F9C_07115	Bg0119	Sutterella	wadsworthensis	-0.685509	0.0364239	-1.43861	0.240326
	MBIN3574C594_03240	Bg0229	Sutterella	wadsworthensis	-0.685509	0.0364239	-1.43861	0.240326
	MBINF6E637B2_03210	Bg0164	Streptococcus	sp000187445	-0.599039	0.0358829	-1.44511	0.238621
	MBINCFF3C9CF_01015	Bg0021	Bifidobacterium	kashiwanohense_A	-0.879578	0.035847	-1.44555	0.238498	MalQ	4-alpha-glucanotransferase (amylomaltase) (EC 2.4.1.25)	Mal	maltose utilization	GH77	Starch/glycogen
	MBINCFF3C9CF_01015	Bg0021	Bifidobacterium	kashiwanohense_A	-0.879578	0.035847	-1.44555	0.238498	MalQ	4-alpha-glucanotransferase (amylomaltase) (EC 2.4.1.25)	MOS	maltooligosaccharides utilization	GH77	Starch/glycogen
	MBIN07C7ED26_01970	Bg0017	Escherichia	flexneri	-0.76918	0.0354783	-1.45004	0.236961
	MBIN3E3A2479_06155	Bg0044	Bifidobacterium	sp002742445	-0.897284	0.0353556	-1.45154	0.236347
	MBIN07C7ED26_14130	Bg0017	Escherichia	flexneri	-0.660591	0.035209	-1.45335	0.235734
	MBIN274F2948_18560	Bg0047	Escherichia	flexneri	-0.660591	0.035209	-1.45335	0.235734
	MBIN58750C78_16425	Bg0053	Escherichia	coli_D	-0.660591	0.035209	-1.45335	0.235734
	MBIN12629DCA_06195	Bg0051	Escherichia	flexneri	-0.660591	0.035209	-1.45335	0.235734
	MBIN6AE234FB_12235	Bg0026	Escherichia	flexneri	-0.660591	0.035209	-1.45335	0.235734
	MBIN1CC88206_06330	Bg0056	Streptococcus	sp000187445	-0.942616	0.0347775	-1.4587	0.234098	Gdh1	NADP-specific glutamate dehydrogenase (EC 1.4.1.4)	Glu	glutamate biosynthesis
	MBIN75474B14_04965	Bg0171	Streptococcus	sp000187445	-0.533335	0.0347257	-1.45935	0.233812
	MBINEE3D29B3_09045	Bg0220	Streptococcus	sp000187445	-0.533335	0.0347257	-1.45935	0.233812
	MBIN452B7418_00950	Bg0065	Streptococcus	sp000187445	-0.533335	0.0347257	-1.45935	0.233812
	MBIN5AA20B1D_06170	Bg0216	Streptococcus	sp000187445	-0.533335	0.0347257	-1.45935	0.233812
	MBIN1CC88206_03435	Bg0056	Streptococcus	sp000187445	-0.533335	0.0347257	-1.45935	0.233812
	MBINCE2C74E1_02465	Bg0116	Streptococcus	sp000187445	-0.533335	0.0347257	-1.45935	0.233812
	MBIN33184FCD_01250	Bg0187	Streptococcus	sp000187445	-0.533335	0.0347257	-1.45935	0.233812
	MBIN44E13CC5_00715	Bg0152	Streptococcus	sp000187445	-0.533335	0.0347257	-1.45935	0.233812
	MBIN0A162FAE_06220	Bg0129	Streptococcus	sp000187445	-0.533335	0.0347257	-1.45935	0.233812
	MBIN914E4BD5_08145	Bg0075	Streptococcus	sp000187445	-0.533335	0.0347257	-1.45935	0.233812
	MBIN0A162FAE_01740	Bg0129	Streptococcus	sp000187445	-0.836841	0.0342611	-1.4652	0.232269	IlvD	Dihydroxy-acid dehydratase (EC 4.2.1.9)	Ile	isoleucine biosynthesis
	MBIN0A162FAE_01740	Bg0129	Streptococcus	sp000187445	-0.836841	0.0342611	-1.4652	0.232269	IlvD	Dihydroxy-acid dehydratase (EC 4.2.1.9)	Leu	leucine biosynthesis
	MBIN0A162FAE_01740	Bg0129	Streptococcus	sp000187445	-0.836841	0.0342611	-1.4652	0.232269	IlvD	Dihydroxy-acid dehydratase (EC 4.2.1.9)	Val	valine biosynthesis
	MBINEBBF06CA_01625	Bg0046	Bifidobacterium	kashiwanohense_A	-0.939141	0.0338923	-1.4699	0.230972
	MBINCE2C74E1_06890	Bg0116	Streptococcus	sp000187445	-0.881321	0.0337105	-1.47223	0.230146
	MBIN33184FCD_06880	Bg0187	Streptococcus	sp000187445	-0.876655	0.0335945	-1.47373	0.22968	ScrAa	PTS system, sucrose-specific IIA component (EC 2.7.1.69)	Scr	sucrose utilization
	MBIN33184FCD_06880	Bg0187	Streptococcus	sp000187445	-0.876655	0.0335945	-1.47373	0.22968	ScrAb	PTS system, sucrose-specific IIB component (EC 2.7.1.69)	Scr	sucrose utilization
	MBIN33184FCD_06880	Bg0187	Streptococcus	sp000187445	-0.876655	0.0335945	-1.47373	0.22968	ScrAc	PTS system, sucrose-specific IIC component (EC 2.7.1.69)	Scr	sucrose utilization
	MBINFE7566FD_07145	Bg0018	Prevotella	copri	-0.795909	0.0333312	-1.47715	0.228746
	MBINFA982222_05590	Bg0088	Collinsella	aerofaciens_H	-0.703744	0.0327168	-1.48523	0.225674
	MBINA897ADE1_02610	Bg0139	Streptococcus	sp000187445	-0.559681	0.0324261	-1.48911	0.22422
	MBINFE7566FD_09760	Bg0018	Prevotella	copri	-0.880074	0.0321739	-1.4925	0.22314
	MBIN07C7ED26_02055	Bg0017	Escherichia	flexneri	-0.796694	0.0319621	-1.49537	0.222458
	MBINF6E637B2_03705	Bg0164	Streptococcus	sp000187445	-0.862785	0.0318574	-1.49679	0.222098
	MBINFA982222_05245	Bg0088	Collinsella	aerofaciens_H	-0.730897	0.0312201	-1.50557	0.219658
	MBINEE3D29B3_08840	Bg0220	Streptococcus	sp000187445	-0.850614	0.0311841	-1.50607	0.219636
	MBIN1CC88206_08825	Bg0056	Streptococcus	sp000187445	-0.850614	0.0311841	-1.50607	0.219636
	MBIN60C478D2_06010	Bg0449	Faecalibacterium	prausnitzii_C	-0.656547	0.030925	-1.50969	0.218531
	MBIN6AE234FB_19840	Bg0026	Escherichia	flexneri	-0.744377	0.0302368	-1.51946	0.214937
	MBINF3D6CCAE_11490	Bg0019	Prevotella	copri	-0.761682	0.0301577	-1.5206	0.214541
	MBINEC7A5EB0_07450	Bg0452	Faecalibacterium	prausnitzii_C	-0.658462	0.0301151	-1.52122	0.214293
	MBIN75474B14_05020	Bg0171	Streptococcus	sp000187445	-0.56447	0.0300861	-1.52163	0.214197
	MBIN5AA20B1D_02590	Bg0216	Streptococcus	sp000187445	-0.56447	0.0300861	-1.52163	0.214197
	MBIN274F2948_14130	Bg0047	Escherichia	flexneri	-0.912592	0.0300088	-1.52275	0.21412	AADH	Acetaldehyde dehydrogenase (EC 1.2.1.10)	Ethanol	ethanol production
	MBIN274F2948_14130	Bg0047	Escherichia	flexneri	-0.912592	0.0300088	-1.52275	0.21412	ADH	Alcohol dehydrogenase (EC 1.1.1.1)	Ethanol	ethanol production
	MBINE614E365_06655	Bg0496	Dorea	formicigenerans	-0.662433	0.0299777	-1.5232	0.214034
	MBIN274F2948_14340	Bg0047	Escherichia	flexneri	-0.680867	0.0299083	-1.52421	0.213846
	MBINA897ADE1_02550	Bg0139	Streptococcus	sp000187445	-0.572627	0.0293913	-1.53178	0.211659
	MBINFA982222_02335	Bg0088	Collinsella	aerofaciens_H	-0.741002	0.0287063	-1.54202	0.208991	FrlB	Fructoselysine 6-phosphate deglycase (EC 3.5.-.-)	FruLys	fructoselysine utilization
	MBINE5355FC6_05690	Bg0014	Bifidobacterium	breve	-0.903292	0.0286915	-1.54225	0.208991
	MBIN6AE234FB_10835	Bg0026	Escherichia	flexneri	-0.743861	0.0284699	-1.54561	0.208126
	MBINFA982222_06010	Bg0088	Collinsella	aerofaciens_H	-0.786045	0.0284534	-1.54587	0.208083
	MBINCE2C74E1_00580	Bg0116	Streptococcus	sp000187445	-0.648335	0.0282865	-1.54842	0.207392
	MBIN3E3A2479_02565	Bg0044	Bifidobacterium	sp002742445	-0.844002	0.028279	-1.54854	0.207392
	MBINE5355FC6_07265	Bg0014	Bifidobacterium	breve	-0.775935	0.0282648	-1.54875	0.207388
	MBIN2AB4DC03_08405	Bg0214	Haemophilus_D	parainfluenzae_K	-0.779411	0.0282153	-1.54952	0.207201	PflA	Pyruvate formate-lyase (EC 2.3.1.54)	Formate	formate production
	MBIN75474B14_04940	Bg0171	Streptococcus	sp000187445	-0.722724	0.0280161	-1.55259	0.206473
	MBINEE3D29B3_09020	Bg0220	Streptococcus	sp000187445	-0.722724	0.0280161	-1.55259	0.206473
	MBINF6E637B2_08450	Bg0164	Streptococcus	sp000187445	-0.722724	0.0280161	-1.55259	0.206473
	MBIN33184FCD_01275	Bg0187	Streptococcus	sp000187445	-0.722724	0.0280161	-1.55259	0.206473
	MBIN914E4BD5_08170	Bg0075	Streptococcus	sp000187445	-0.722724	0.0280161	-1.55259	0.206473
	MBINFE7566FD_12490	Bg0018	Prevotella	copri	-1.06013	0.0274562	-1.56136	0.204248	SusCm	SusC, outer membrane protein involved in maltodextrin utilization	Mal	maltose utilization
	MBINFE7566FD_12490	Bg0018	Prevotella	copri	-1.06013	0.0274562	-1.56136	0.204248	SusCm	SusC, outer membrane protein involved in maltodextrin utilization	MOS	maltooligosaccharides utilization
	MBIN75474B14_04960	Bg0171	Streptococcus	sp000187445	-0.577714	0.0274196	-1.56194	0.204189
	MBINEE3D29B3_09040	Bg0220	Streptococcus	sp000187445	-0.577714	0.0274196	-1.56194	0.204189
	MBIN452B7418_00955	Bg0065	Streptococcus	sp000187445	-0.577714	0.0274196	-1.56194	0.204189
	MBIN5AA20B1D_06165	Bg0216	Streptococcus	sp000187445	-0.577714	0.0274196	-1.56194	0.204189
	MBIN1CC88206_03440	Bg0056	Streptococcus	sp000187445	-0.577714	0.0274196	-1.56194	0.204189
	MBINCE2C74E1_02470	Bg0116	Streptococcus	sp000187445	-0.577714	0.0274196	-1.56194	0.204189
	MBIN33184FCD_01255	Bg0187	Streptococcus	sp000187445	-0.577714	0.0274196	-1.56194	0.204189
	MBIN44E13CC5_00720	Bg0152	Streptococcus	sp000187445	-0.577714	0.0274196	-1.56194	0.204189
	MBIN0A162FAE_06225	Bg0129	Streptococcus	sp000187445	-0.577714	0.0274196	-1.56194	0.204189
	MBIN914E4BD5_08150	Bg0075	Streptococcus	sp000187445	-0.577714	0.0274196	-1.56194	0.204189
	MBIN3E3A2479_03965	Bg0044	Bifidobacterium	sp002742445	-0.672941	0.0273494	-1.56305	0.204189
	MBIN274F2948_05325	Bg0047	Escherichia	flexneri	-0.778539	0.0273269	-1.56341	0.204189
	MBIN274F2948_14835	Bg0047	Escherichia	flexneri	-0.824391	0.027082	-1.56732	0.203293
	MBIN6AE234FB_15150	Bg0026	Escherichia	flexneri	-0.824391	0.027082	-1.56732	0.203293
	MBINFE7566FD_11485	Bg0018	Prevotella	copri	-0.756509	0.0269614	-1.56926	0.202752
	MBINE614E365_07760	Bg0496	Dorea	formicigenerans	-0.5976	0.0267649	-1.57243	0.201991
	MBIND968DF9A_03295	Bg0972	SFEL01	sp004557245	-0.688011	0.0265675	-1.57565	0.201163
	MBIND2C09C28_07700	Bg0001	Bifidobacterium	longum	-0.641884	0.0264856	-1.57699	0.201163
	MBINF95C6A2D_14720	Bg0097	Bacteroides	ovatus	-0.739097	0.0261923	-1.58183	0.199917
	MBINF6E637B2_06460	Bg0164	Streptococcus	sp000187445	-0.811692	0.0260078	-1.5849	0.198847
	MBINFA982222_05240	Bg0088	Collinsella	aerofaciens_H	-0.76616	0.0259298	-1.5862	0.198574
	MBIN274F2948_05615	Bg0047	Escherichia	flexneri	-0.778591	0.0257584	-1.58908	0.197646	Pta	Phosphate acetyltransferase (EC 2.3.1.8)	Acetate	acetate production
	MBIN6AE234FB_17030	Bg0026	Escherichia	flexneri	-0.778591	0.0257584	-1.58908	0.197646	Pta	Phosphate acetyltransferase (EC 2.3.1.8)	Acetate	acetate production
	MBIN9E74E567_04625	Bg0050	Bifidobacterium	kashiwanohense_A	-1.00303	0.0255784	-1.59213	0.196899
	MBINEE3D29B3_01870	Bg0220	Streptococcus	sp000187445	-0.68582	0.0253429	-1.59614	0.195461
	MBIN6AE234FB_13505	Bg0026	Escherichia	flexneri	-0.722091	0.0252559	-1.59764	0.195046
	MBINA897ADE1_02575	Bg0139	Streptococcus	sp000187445	-0.564832	0.0252186	-1.59828	0.194947
	MBIN07C7ED26_03425	Bg0017	Escherichia	flexneri	-0.725374	0.0251813	-1.59892	0.194793
	MBIN274F2948_07045	Bg0047	Escherichia	flexneri	-0.725374	0.0251813	-1.59892	0.194793
	MBIN12629DCA_11475	Bg0051	Escherichia	flexneri	-0.725374	0.0251813	-1.59892	0.194793
	MBIN6AE234FB_16185	Bg0026	Escherichia	flexneri	-0.725374	0.0251813	-1.59892	0.194793
	MBINCFF3C9CF_06180	Bg0021	Bifidobacterium	kashiwanohense_A	-1.00352	0.0250862	-1.60057	0.194549
	MBINE5355FC6_01225	Bg0014	Bifidobacterium	breve	-0.756392	0.0250642	-1.60095	0.194487
	MBINF3D6CCAE_05040	Bg0019	Prevotella	copri	-0.782125	0.0247491	-1.60644	0.193296
	MBIN07C7ED26_07890	Bg0017	Escherichia	flexneri	-0.848853	0.0241731	-1.61667	0.190669
	MBIN274F2948_07445	Bg0047	Escherichia	flexneri	-0.848853	0.0241731	-1.61667	0.190669
	MBIN12629DCA_01785	Bg0051	Escherichia	flexneri	-0.848853	0.0241731	-1.61667	0.190669
	MBIN07C7ED26_03420	Bg0017	Escherichia	flexneri	-0.848494	0.0239077	-1.62146	0.189731
	MBIN6AE234FB_16190	Bg0026	Escherichia	flexneri	-0.848494	0.0239077	-1.62146	0.189731
	MBINFA982222_01405	Bg0088	Collinsella	aerofaciens_H	-0.923254	0.02389	-1.62178	0.189731	BSH	Choloylglycine hydrolase (EC 3.5.1.24)	CA_d	cholic acid deconjugation
	MBIN75474B14_04985	Bg0171	Streptococcus	sp000187445	-0.569132	0.0235595	-1.62783	0.188441
	MBINEE3D29B3_09065	Bg0220	Streptococcus	sp000187445	-0.569132	0.0235595	-1.62783	0.188441
	MBIN452B7418_00930	Bg0065	Streptococcus	sp000187445	-0.569132	0.0235595	-1.62783	0.188441
	MBIN5AA20B1D_06190	Bg0216	Streptococcus	sp000187445	-0.569132	0.0235595	-1.62783	0.188441
	MBIN1CC88206_03415	Bg0056	Streptococcus	sp000187445	-0.569132	0.0235595	-1.62783	0.188441
	MBINCE2C74E1_02445	Bg0116	Streptococcus	sp000187445	-0.569132	0.0235595	-1.62783	0.188441
	MBIN33184FCD_01230	Bg0187	Streptococcus	sp000187445	-0.569132	0.0235595	-1.62783	0.188441
	MBIN44E13CC5_00695	Bg0152	Streptococcus	sp000187445	-0.569132	0.0235595	-1.62783	0.188441
	MBIN914E4BD5_08125	Bg0075	Streptococcus	sp000187445	-0.569132	0.0235595	-1.62783	0.188441
	MBIN07C7ED26_17735	Bg0017	Escherichia	flexneri	-0.738067	0.0231538	-1.63538	0.187539
	MBIN274F2948_04385	Bg0047	Escherichia	flexneri	-0.738067	0.0231538	-1.63538	0.187539
	MBIN58750C78_00455	Bg0053	Escherichia	coli_D	-0.738067	0.0231538	-1.63538	0.187539
	MBIN6AE234FB_00060	Bg0026	Escherichia	flexneri	-0.738067	0.0231538	-1.63538	0.187539
	MBIN86D237C8_09305	Bg0117	Dialister	sp000434475	-0.949874	0.0226975	-1.64402	0.18548	MmdB	Methylmalonyl-CoA decarboxylase, beta chain (EC 4.1.1.41)	Propionate	propionate production
	MBINAFE785CF_03125	Bg0037	Streptococcus	lutetiensis	-1.11323	0.0222602	-1.65247	0.183624
	MBINA897ADE1_02595	Bg0139	Streptococcus	sp000187445	-0.603855	0.0221308	-1.655	0.183073
	MBINCFF3C9CF_02650	Bg0021	Bifidobacterium	kashiwanohense_A	-1.02891	0.021994	-1.6577	0.182494	GatB	Aspartyl-tRNA(Asn) amidotransferase subunit B (EC 6.3.5.6)	Asn	asparagine biosynthesis
	MBINCFF3C9CF_02650	Bg0021	Bifidobacterium	kashiwanohense_A	-1.02891	0.021994	-1.6577	0.182494	GatB	Aspartyl-tRNA(Asn) amidotransferase subunit B (EC 6.3.5.6)	Gln	glutamine biosynthesis
	MBINCFF3C9CF_02650	Bg0021	Bifidobacterium	kashiwanohense_A	-1.02891	0.021994	-1.6577	0.182494	GatB	Glutamyl-tRNA(Gln) amidotransferase subunit B (EC 6.3.5.7)	Asn	asparagine biosynthesis
	MBINCFF3C9CF_02650	Bg0021	Bifidobacterium	kashiwanohense_A	-1.02891	0.021994	-1.6577	0.182494	GatB	Glutamyl-tRNA(Gln) amidotransferase subunit B (EC 6.3.5.7)	Gln	glutamine biosynthesis
	MBIN07C7ED26_14000	Bg0017	Escherichia	flexneri	-0.751468	0.0218741	-1.66007	0.182261
	MBIN3574C594_09220	Bg0229	Sutterella	wadsworthensis	-1.00447	0.0216645	-1.66425	0.181236
	MBINFA982222_06180	Bg0088	Collinsella	aerofaciens_H	-0.863532	0.0215696	-1.66616	0.180606	ManZ1d	PTS system, mannose-specific IID component	Man	mannose utilization
	MBIN1459AE74_06540	Bg0232	Bacteroides	intestinalis	-0.749863	0.0214807	-1.66795	0.180026
	MBIN6AE234FB_09135	Bg0026	Escherichia	flexneri	-0.845043	0.0213658	-1.67028	0.179454
	MBIN07C7ED26_16370	Bg0017	Escherichia	flexneri	-0.688051	0.0212423	-1.6728	0.178681
	MBIN6AE234FB_18330	Bg0026	Escherichia	flexneri	-0.688051	0.0212423	-1.6728	0.178681
	MBIN07C7ED26_02170	Bg0017	Escherichia	flexneri	-0.816814	0.0210271	-1.67722	0.177794
	MBIN07C7ED26_14330	Bg0017	Escherichia	flexneri	-0.718867	0.0209287	-1.67926	0.177289
	MBIN58750C78_11410	Bg0053	Escherichia	coli_D	-0.718867	0.0209287	-1.67926	0.177289
	MBIN12629DCA_12030	Bg0051	Escherichia	flexneri	-0.718867	0.0209287	-1.67926	0.177289
	MBIN6AE234FB_05160	Bg0026	Escherichia	flexneri	-0.718867	0.0209287	-1.67926	0.177289
	MBIN6AE234FB_02955	Bg0026	Escherichia	flexneri	-0.835732	0.0208287	-1.68134	0.176877
	MBIN6AE234FB_12025	Bg0026	Escherichia	flexneri	-0.865604	0.0208095	-1.68174	0.176768
	MBINEE3D29B3_09085	Bg0220	Streptococcus	sp000187445	-0.609404	0.0204794	-1.68868	0.174809
	MBIN452B7418_00910	Bg0065	Streptococcus	sp000187445	-0.609404	0.0204794	-1.68868	0.174809
	MBIN5AA20B1D_06210	Bg0216	Streptococcus	sp000187445	-0.609404	0.0204794	-1.68868	0.174809
	MBIN1CC88206_03395	Bg0056	Streptococcus	sp000187445	-0.609404	0.0204794	-1.68868	0.174809
	MBINCE2C74E1_02425	Bg0116	Streptococcus	sp000187445	-0.609404	0.0204794	-1.68868	0.174809
	MBIN33184FCD_01210	Bg0187	Streptococcus	sp000187445	-0.609404	0.0204794	-1.68868	0.174809
	MBIN44E13CC5_00675	Bg0152	Streptococcus	sp000187445	-0.609404	0.0204794	-1.68868	0.174809
	MBIN914E4BD5_08105	Bg0075	Streptococcus	sp000187445	-0.609404	0.0204794	-1.68868	0.174809
	MBINCFF3C9CF_01005	Bg0021	Bifidobacterium	kashiwanohense_A	-1.07764	0.0204552	-1.6892	0.174809
	MBIND7F5D2F2_04040	Bg0011	Bifidobacterium	kashiwanohense_A	-0.950898	0.0204158	-1.69003	0.174809
	MBIN26AE5E28_02430	Bg0024	Bifidobacterium	kashiwanohense_A	-0.950898	0.0204158	-1.69003	0.174809
	MBIN9E74E567_02185	Bg0050	Bifidobacterium	kashiwanohense_A	-0.950898	0.0204158	-1.69003	0.174809
	MBINEBBF06CA_03530	Bg0046	Bifidobacterium	kashiwanohense_A	-0.950898	0.0204158	-1.69003	0.174809
	MBINBD155BC2_08290	Bg0036	Bifidobacterium	kashiwanohense_A	-0.950898	0.0204158	-1.69003	0.174809
	MBINCFF3C9CF_05880	Bg0021	Bifidobacterium	kashiwanohense_A	-0.950898	0.0204158	-1.69003	0.174809
	MBIN274F2948_20805	Bg0047	Escherichia	flexneri	-0.737826	0.0203087	-1.69232	0.174809
	MBIN58750C78_03275	Bg0053	Escherichia	coli_D	-0.737826	0.0203087	-1.69232	0.174809
	MBIN12629DCA_09830	Bg0051	Escherichia	flexneri	-0.737826	0.0203087	-1.69232	0.174809
	MBIN6AE234FB_01940	Bg0026	Escherichia	flexneri	-0.737826	0.0203087	-1.69232	0.174809
	MBINEC7A5EB0_09520	Bg0452	Faecalibacterium	prausnitzii_C	-0.874146	0.0202508	-1.69356	0.174809	LnbA	Predicted galacto-N-biose-, lacto-N-biose, chitobiose ABC transporter, periplasmic substrate-binding protein	Lnb	lacto-N-biose utilization
	MBINEC7A5EB0_09520	Bg0452	Faecalibacterium	prausnitzii_C	-0.874146	0.0202508	-1.69356	0.174809	LnbA	Predicted galacto-N-biose-, lacto-N-biose, chitobiose ABC transporter, periplasmic substrate-binding protein	Chb	chitobiose utilization
	MBIN0E64A59D_04315	Bg0620	Prevotella	sp900548745	-1.07047	0.0201909	-1.69484	0.174615
	MBIN58750C78_11370	Bg0053	Escherichia	coli_D	-0.905187	0.0201158	-1.69646	0.174318
	MBIN6AE234FB_05155	Bg0026	Escherichia	flexneri	-0.826923	0.019689	-1.70578	0.171822
	MBIN34CDEC1A_06925	Bg0410	Faecalibacterium	sp900539885	-0.656436	0.0195523	-1.7088	0.171285
	MBIN75474B14_01845	Bg0171	Streptococcus	sp000187445	-0.930317	0.019517	-1.70959	0.171285
	MBIN274F2948_01090	Bg0047	Escherichia	flexneri	-0.983087	0.0190797	-1.71943	0.169136
	MBINA897ADE1_07815	Bg0139	Streptococcus	sp000187445	-0.613364	0.018808	-1.72566	0.167411
	MBINF2EB9A70_03400	Bg0218	Streptococcus	sp000187445	-0.613364	0.018808	-1.72566	0.167411
	MBIN63519D3E_03780	Bg0028	Bifidobacterium	sp002742445	-1.05109	0.0185836	-1.73087	0.166635	AADH	Acetaldehyde dehydrogenase (EC 1.2.1.10)	Ethanol	ethanol production
	MBIN63519D3E_03780	Bg0028	Bifidobacterium	sp002742445	-1.05109	0.0185836	-1.73087	0.166635	ADH	Alcohol dehydrogenase (EC 1.1.1.1)	Ethanol	ethanol production
	MBIND7F5D2F2_05200	Bg0011	Bifidobacterium	kashiwanohense_A	-0.81848	0.0185327	-1.73206	0.166468
	MBIN26AE5E28_00245	Bg0024	Bifidobacterium	kashiwanohense_A	-0.81848	0.0185327	-1.73206	0.166468
	MBINEBBF06CA_07235	Bg0046	Bifidobacterium	kashiwanohense_A	-0.81848	0.0185327	-1.73206	0.166468
	MBINBD155BC2_05570	Bg0036	Bifidobacterium	kashiwanohense_A	-0.81848	0.0185327	-1.73206	0.166468
	MBINCFF3C9CF_00425	Bg0021	Bifidobacterium	kashiwanohense_A	-0.81848	0.0185327	-1.73206	0.166468
	MBINFA982222_05330	Bg0088	Collinsella	aerofaciens_H	-0.851275	0.0185086	-1.73263	0.166468
	MBINA897ADE1_07020	Bg0139	Streptococcus	sp000187445	-0.605052	0.0184412	-1.73421	0.166025
	MBINF2EB9A70_03815	Bg0218	Streptococcus	sp000187445	-0.605052	0.0184412	-1.73421	0.166025
	MBINB794D871_08670	Bg0371	Agathobacter	faecis	-0.902358	0.0182603	-1.73849	0.164903
	MBIN6AE234FB_19260	Bg0026	Escherichia	flexneri	-0.848478	0.0181599	-1.74089	0.164299
	MBINF2EB9A70_03520	Bg0218	Streptococcus	sp000187445	-0.987842	0.0181526	-1.74106	0.164299
	MBIN31520C81_01450	Bg0234	Megamonas	funiformis	-0.470632	0.0180115	-1.74445	0.163385
	MBIN4E5D2DAC_01585	Bg0244	Megamonas	funiformis	-0.470632	0.0180115	-1.74445	0.163385
	MBIN6699863F_09610	Bg0137	Megamonas	funiformis	-0.470632	0.0180115	-1.74445	0.163385
	MBIN8B8E2B9A_07630	Bg0194	Megamonas	funiformis	-0.470632	0.0180115	-1.74445	0.163385
	MBIN2B2E1276_06315	Bg0341	Megamonas	funiformis	-0.476016	0.0173823	-1.75989	0.15989
	MBIN75474B14_08435	Bg0171	Streptococcus	sp000187445	-0.619764	0.0172134	-1.76413	0.159402
	MBINEE3D29B3_05965	Bg0220	Streptococcus	sp000187445	-0.619764	0.0172134	-1.76413	0.159402
	MBIN452B7418_02035	Bg0065	Streptococcus	sp000187445	-0.619764	0.0172134	-1.76413	0.159402
	MBIN5AA20B1D_06895	Bg0216	Streptococcus	sp000187445	-0.619764	0.0172134	-1.76413	0.159402
	MBIN1CC88206_03045	Bg0056	Streptococcus	sp000187445	-0.619764	0.0172134	-1.76413	0.159402
	MBINCE2C74E1_07780	Bg0116	Streptococcus	sp000187445	-0.619764	0.0172134	-1.76413	0.159402
	MBINE4E1142C_02995	Bg0124	Streptococcus	sp000187445	-0.619764	0.0172134	-1.76413	0.159402
	MBINF6E637B2_02320	Bg0164	Streptococcus	sp000187445	-0.619764	0.0172134	-1.76413	0.159402
	MBIN33184FCD_03700	Bg0187	Streptococcus	sp000187445	-0.619764	0.0172134	-1.76413	0.159402
	MBINB4F8DA34_08700	Bg0300	Streptococcus	sp000187445	-0.619764	0.0172134	-1.76413	0.159402
	MBIN44E13CC5_07970	Bg0152	Streptococcus	sp000187445	-0.619764	0.0172134	-1.76413	0.159402
	MBIN0A162FAE_09845	Bg0129	Streptococcus	sp000187445	-0.619764	0.0172134	-1.76413	0.159402
	MBIN1A4FE4F5_03270	Bg0174	Streptococcus	sp000187445	-0.619764	0.0172134	-1.76413	0.159402
	MBIN914E4BD5_08695	Bg0075	Streptococcus	sp000187445	-0.619764	0.0172134	-1.76413	0.159402
	MBIN75474B14_05025	Bg0171	Streptococcus	sp000187445	-0.609275	0.0171787	-1.76501	0.159402
	MBINEE3D29B3_09105	Bg0220	Streptococcus	sp000187445	-0.609275	0.0171787	-1.76501	0.159402
	MBIN452B7418_02520	Bg0065	Streptococcus	sp000187445	-0.609275	0.0171787	-1.76501	0.159402
	MBIN5AA20B1D_02585	Bg0216	Streptococcus	sp000187445	-0.609275	0.0171787	-1.76501	0.159402
	MBIN071FADB6_04475	Bg0172	Streptococcus	sp000187445	-0.609275	0.0171787	-1.76501	0.159402
	MBIN1CC88206_01125	Bg0056	Streptococcus	sp000187445	-0.609275	0.0171787	-1.76501	0.159402
	MBINCE2C74E1_08250	Bg0116	Streptococcus	sp000187445	-0.609275	0.0171787	-1.76501	0.159402
	MBINF6E637B2_00195	Bg0164	Streptococcus	sp000187445	-0.609275	0.0171787	-1.76501	0.159402
	MBIN33184FCD_09300	Bg0187	Streptococcus	sp000187445	-0.609275	0.0171787	-1.76501	0.159402
	MBINB4F8DA34_08405	Bg0300	Streptococcus	sp000187445	-0.609275	0.0171787	-1.76501	0.159402
	MBIN44E13CC5_06860	Bg0152	Streptococcus	sp000187445	-0.609275	0.0171787	-1.76501	0.159402
	MBIN0A162FAE_03430	Bg0129	Streptococcus	sp000187445	-0.609275	0.0171787	-1.76501	0.159402
	MBIN1A4FE4F5_00605	Bg0174	Streptococcus	sp000187445	-0.609275	0.0171787	-1.76501	0.159402
	MBIN914E4BD5_04335	Bg0075	Streptococcus	sp000187445	-0.609275	0.0171787	-1.76501	0.159402
	MBINEE3D29B3_02370	Bg0220	Streptococcus	sp000187445	-0.867556	0.0170268	-1.76887	0.159402
	MBIN6AE234FB_21195	Bg0026	Escherichia	flexneri	-0.869115	0.0169738	-1.77022	0.159402
	MBINFA982222_03600	Bg0088	Collinsella	aerofaciens_H	-1.17672	0.0168714	-1.77285	0.159402
	MBIN2AB4DC03_06850	Bg0214	Haemophilus_D	parainfluenzae_K	-0.758577	0.016644	-1.77874	0.158023
	MBIN34CDEC1A_00410	Bg0410	Faecalibacterium	sp900539885	-0.746253	0.0165823	-1.78035	0.157804
	MBIN274F2948_12990	Bg0047	Escherichia	flexneri	-0.92627	0.01626	-1.78888	0.155968
	MBIN44E13CC5_06735	Bg0152	Streptococcus	sp000187445	-1.03793	0.0161859	-1.79086	0.155592
	MBIN75B62F9C_11065	Bg0119	Sutterella	wadsworthensis	-0.784804	0.0160846	-1.79359	0.154943
	MBIN3574C594_06420	Bg0229	Sutterella	wadsworthensis	-0.784804	0.0160846	-1.79359	0.154943
	MBIN274F2948_05350	Bg0047	Escherichia	flexneri	-0.922201	0.0155404	-1.80854	0.151181
	MBIN6AE234FB_04455	Bg0026	Escherichia	flexneri	-0.842351	0.0151391	-1.8199	0.148917
	MBIN07C7ED26_05960	Bg0017	Escherichia	flexneri	-0.768252	0.0149917	-1.82415	0.147881
	MBIN07C7ED26_16255	Bg0017	Escherichia	flexneri	-1.0876	0.0145117	-1.83828	0.144702
	MBIN6AE234FB_13100	Bg0026	Escherichia	flexneri	-0.893923	0.0144384	-1.84048	0.144232
	MBIN1CC88206_03210	Bg0056	Streptococcus	sp000187445	-0.890647	0.0142815	-1.84523	0.143184	IlvD	Dihydroxy-acid dehydratase (EC 4.2.1.9)	Ile	isoleucine biosynthesis
	MBIN1CC88206_03210	Bg0056	Streptococcus	sp000187445	-0.890647	0.0142815	-1.84523	0.143184	IlvD	Dihydroxy-acid dehydratase (EC 4.2.1.9)	Leu	leucine biosynthesis
	MBIN1CC88206_03210	Bg0056	Streptococcus	sp000187445	-0.890647	0.0142815	-1.84523	0.143184	IlvD	Dihydroxy-acid dehydratase (EC 4.2.1.9)	Val	valine biosynthesis
	MBIN914E4BD5_07320	Bg0075	Streptococcus	sp000187445	-0.890647	0.0142815	-1.84523	0.143184	IlvD	Dihydroxy-acid dehydratase (EC 4.2.1.9)	Ile	isoleucine biosynthesis
	MBIN914E4BD5_07320	Bg0075	Streptococcus	sp000187445	-0.890647	0.0142815	-1.84523	0.143184	IlvD	Dihydroxy-acid dehydratase (EC 4.2.1.9)	Leu	leucine biosynthesis
	MBIN914E4BD5_07320	Bg0075	Streptococcus	sp000187445	-0.890647	0.0142815	-1.84523	0.143184	IlvD	Dihydroxy-acid dehydratase (EC 4.2.1.9)	Val	valine biosynthesis
	MBIN07C7ED26_15025	Bg0017	Escherichia	flexneri	-0.925659	0.0141179	-1.85023	0.142165	GlgX	Limit dextrin alpha-1,6-maltotetraose-hydrolase (EC 3.2.1.196)	Mal	maltose utilization	CBM48-GH13_11
	MBIN07C7ED26_15025	Bg0017	Escherichia	flexneri	-0.925659	0.0141179	-1.85023	0.142165	GlgX	Limit dextrin alpha-1,6-maltotetraose-hydrolase (EC 3.2.1.196)	MOS	maltooligosaccharides utilization	CBM48-GH13_11
	MBIN34CDEC1A_10990	Bg0410	Faecalibacterium	sp900539885	-0.761136	0.0140817	-1.85134	0.141957
	MBIN6AE234FB_13320	Bg0026	Escherichia	flexneri	-0.823554	0.013884	-1.85749	0.140788
	MBIN274F2948_10645	Bg0047	Escherichia	flexneri	-0.827732	0.0137519	-1.86164	0.14012
	MBIN12629DCA_03520	Bg0051	Escherichia	flexneri	-0.827732	0.0137519	-1.86164	0.14012
	MBIN6AE234FB_13080	Bg0026	Escherichia	flexneri	-0.827732	0.0137519	-1.86164	0.14012
	MBINFE7566FD_12480	Bg0018	Prevotella	copri	-1.15455	0.0137277	-1.8624	0.140028
	MBIN12629DCA_06365	Bg0051	Escherichia	flexneri	-0.838596	0.0135533	-1.86796	0.13866
	MBIN6AE234FB_09130	Bg0026	Escherichia	flexneri	-0.838596	0.0135533	-1.86796	0.13866
	MBIN6AE234FB_07045	Bg0026	Escherichia	flexneri	-0.839278	0.0134446	-1.87145	0.138216
	MBIN07C7ED26_04565	Bg0017	Escherichia	flexneri	-0.99546	0.0134333	-1.87182	0.138213	ManX1a	PTS system, mannose-specific IIA component	Man	mannose utilization
	MBIN07C7ED26_04565	Bg0017	Escherichia	flexneri	-0.99546	0.0134333	-1.87182	0.138213	ManX1b	PTS system, mannose-specific IIB component (EC 2.7.1.69)	Man	mannose utilization
	MBIND7F5D2F2_08160	Bg0011	Bifidobacterium	kashiwanohense_A	-1.04828	0.0132091	-1.87913	0.136714
	MBIN26AE5E28_05270	Bg0024	Bifidobacterium	kashiwanohense_A	-1.04828	0.0132091	-1.87913	0.136714
	MBIN9E74E567_04885	Bg0050	Bifidobacterium	kashiwanohense_A	-1.04828	0.0132091	-1.87913	0.136714
	MBINEBBF06CA_06700	Bg0046	Bifidobacterium	kashiwanohense_A	-1.04828	0.0132091	-1.87913	0.136714
	MBIN12629DCA_07555	Bg0051	Escherichia	flexneri	-0.93428	0.0129584	-1.88745	0.134829
	MBINDF9D103C_11380	Bg0746	Ruminococcus_A	sp000437095	-0.977162	0.0128075	-1.89254	0.133747
	MBINA897ADE1_02580	Bg0139	Streptococcus	sp000187445	-0.802618	0.0128071	-1.89255	0.133747
	MBINA499FBAF_09125	Bg0070	Bifidobacterium		-0.988465	0.0124422	-1.9051	0.131245
	MBIN6AE234FB_13185	Bg0026	Escherichia	flexneri	-0.757343	0.0124231	-1.90577	0.131243
	MBINEBBF06CA_00140	Bg0046	Bifidobacterium	kashiwanohense_A	-1.24437	0.0123909	-1.9069	0.130954	GalK	Galactokinase (EC 2.7.1.6)	Lac	lactose utilization
	MBIN07C7ED26_12795	Bg0017	Escherichia	flexneri	-0.92967	0.012316	-1.90953	0.130613
	MBIN1CC88206_04205	Bg0056	Streptococcus	sp000187445	-1.00579	0.0121859	-1.91414	0.129739
	MBIN75474B14_00920	Bg0171	Streptococcus	sp000187445	-0.848466	0.0120954	-1.91738	0.12937
	MBINEE3D29B3_02130	Bg0220	Streptococcus	sp000187445	-0.848466	0.0120954	-1.91738	0.12937
	MBIN452B7418_07165	Bg0065	Streptococcus	sp000187445	-0.848466	0.0120954	-1.91738	0.12937
	MBINE4E1142C_09425	Bg0124	Streptococcus	sp000187445	-0.848466	0.0120954	-1.91738	0.12937
	MBIN33184FCD_04585	Bg0187	Streptococcus	sp000187445	-0.848466	0.0120954	-1.91738	0.12937
	MBINB4F8DA34_00610	Bg0300	Streptococcus	sp000187445	-0.848466	0.0120954	-1.91738	0.12937
	MBIN0A162FAE_01010	Bg0129	Streptococcus	sp000187445	-0.848466	0.0120954	-1.91738	0.12937
	MBIN1A4FE4F5_02275	Bg0174	Streptococcus	sp000187445	-0.848466	0.0120954	-1.91738	0.12937
	MBIND2C09C28_08205	Bg0001	Bifidobacterium	longum	-0.807155	0.0119539	-1.92249	0.128556
	MBIN75474B14_04990	Bg0171	Streptococcus	sp000187445	-0.808881	0.0118839	-1.92504	0.128204
	MBINEE3D29B3_09070	Bg0220	Streptococcus	sp000187445	-0.808881	0.0118839	-1.92504	0.128204
	MBIN452B7418_00925	Bg0065	Streptococcus	sp000187445	-0.808881	0.0118839	-1.92504	0.128204
	MBIN5AA20B1D_06195	Bg0216	Streptococcus	sp000187445	-0.808881	0.0118839	-1.92504	0.128204
	MBIN1CC88206_03410	Bg0056	Streptococcus	sp000187445	-0.808881	0.0118839	-1.92504	0.128204
	MBINCE2C74E1_02440	Bg0116	Streptococcus	sp000187445	-0.808881	0.0118839	-1.92504	0.128204
	MBIN33184FCD_01225	Bg0187	Streptococcus	sp000187445	-0.808881	0.0118839	-1.92504	0.128204
	MBIN914E4BD5_08120	Bg0075	Streptococcus	sp000187445	-0.808881	0.0118839	-1.92504	0.128204
	MBIN0035D7B6_10265	Bg0317	Agathobacter	faecis	-0.966681	0.0117769	-1.92897	0.12775
	MBIN33184FCD_06935	Bg0187	Streptococcus	sp000187445	-0.924908	0.011668	-1.933	0.126819
	MBIN9E74E567_02600	Bg0050	Bifidobacterium	kashiwanohense_A	-1.16366	0.0114848	-1.93988	0.125753
	MBINFA566A83_01405	Bg0539	Parolsenella	sp900549525	-0.745436	0.0113342	-1.94561	0.124736
	MBINCFF3C9CF_04755	Bg0021	Bifidobacterium	kashiwanohense_A	-1.18591	0.0111503	-1.95271	0.123682
	MBINEBBF06CA_00645	Bg0046	Bifidobacterium	kashiwanohense_A	-1.23617	0.0111284	-1.95357	0.123673
	MBINFA982222_00740	Bg0088	Collinsella	aerofaciens_H	-0.984477	0.011044	-1.95687	0.123398
	MBIN274F2948_19805	Bg0047	Escherichia	flexneri	-0.878041	0.0110274	-1.95753	0.123363
	MBIN6AE234FB_18265	Bg0026	Escherichia	flexneri	-0.878041	0.0110274	-1.95753	0.123363
	MBIN75474B14_00190	Bg0171	Streptococcus	sp000187445	-1.0373	0.0109553	-1.96038	0.123026	ManY1c	PTS system, mannose-specific IIC component	Man	mannose utilization
	MBIN6AE234FB_16010	Bg0026	Escherichia	flexneri	-0.876963	0.0109507	-1.96056	0.123026
	MBIN6AE234FB_13180	Bg0026	Escherichia	flexneri	-0.791078	0.0109253	-1.96157	0.123026
	MBIN58750C78_11265	Bg0053	Escherichia	coli_D	-0.973726	0.0109006	-1.96255	0.123026	PflA	Pyruvate formate-lyase (EC 2.3.1.54)	Formate	formate production
	MBINCFF3C9CF_04845	Bg0021	Bifidobacterium	kashiwanohense_A	-1.36363	0.0106168	-1.97401	0.121031	Bga2A	Exo-beta-(1-4)-galactosidase, GH2	GOS	galactooligosaccharides utilization	GH2
	MBINCFF3C9CF_04845	Bg0021	Bifidobacterium	kashiwanohense_A	-1.36363	0.0106168	-1.97401	0.121031	Bga2A	Exo-beta-(1-4)-galactosidase, GH2	GOS	galactooligosaccharides utilization	GH2
	MBINCFF3C9CF_04845	Bg0021	Bifidobacterium	kashiwanohense_A	-1.36363	0.0106168	-1.97401	0.121031	Bga2A	Exo-beta-(1-4)-galactosidase, GH2	GOS	galactooligosaccharides utilization	GH2
	MBINCFF3C9CF_04760	Bg0021	Bifidobacterium	kashiwanohense_A	-1.21136	0.0105491	-1.97679	0.120409
	MBIN12629DCA_00430	Bg0051	Escherichia	flexneri	-0.920636	0.0104643	-1.98029	0.119939
	MBIN44E13CC5_05300	Bg0152	Streptococcus	sp000187445	-1.20686	0.010286	-1.98775	0.118636
	MBIN75B62F9C_07040	Bg0119	Sutterella	wadsworthensis	-0.901166	0.0101149	-1.99504	0.117203
	MBIN6AE234FB_18955	Bg0026	Escherichia	flexneri	-1.01793	0.00949981	-2.02229	0.112635
	MBINAFE785CF_03120	Bg0037	Streptococcus	lutetiensis	-1.26505	0.0094969	-2.02242	0.112635
	MBIN62B634C8_05940	Bg0133	Veillonella		-1.21078	0.0092676	-2.03303	0.110981
	MBIN071FADB6_04105	Bg0172	Streptococcus	sp000187445	-0.96933	0.00905313	-2.0432	0.109314
	MBINE4E1142C_01860	Bg0124	Streptococcus	sp000187445	-0.96933	0.00905313	-2.0432	0.109314
	MBINF2EB9A70_03000	Bg0218	Streptococcus	sp000187445	-0.96933	0.00905313	-2.0432	0.109314
	MBIN914E4BD5_08345	Bg0075	Streptococcus	sp000187445	-0.96933	0.00905313	-2.0432	0.109314
	MBIN3574C594_11610	Bg0229	Sutterella	wadsworthensis	-1.06321	0.00897159	-2.04713	0.108761
	MBINA897ADE1_07800	Bg0139	Streptococcus	sp000187445	-0.799096	0.00896239	-2.04758	0.10876
	MBIN274F2948_14065	Bg0047	Escherichia	flexneri	-1.03799	0.00889951	-2.05063	0.108125
	MBIN75B62F9C_10375	Bg0119	Sutterella	wadsworthensis	-1.16323	0.00887639	-2.05176	0.107988
	MBINBD155BC2_09125	Bg0036	Bifidobacterium	kashiwanohense_A	-1.0856	0.00878882	-2.05607	0.1075
	MBINFE7566FD_10725	Bg0018	Prevotella	copri	-0.883171	0.00877385	-2.05681	0.1075
	MBINE2F3A7F0_01625	Bg0161	Bifidobacterium	adolescentis	-1.07799	0.00842643	-2.07436	0.105006	RafB_bif	Melibiose/Raffinose/Stachyose ABC transporter, substrate-binding protein	Mel	melibiose utilization
	MBINE2F3A7F0_01625	Bg0161	Bifidobacterium	adolescentis	-1.07799	0.00842643	-2.07436	0.105006	RafB_bif	Melibiose/Raffinose/Stachyose ABC transporter, substrate-binding protein	Raf	raffinose utilization
	MBIND62FFD58_03520	Bg0023	Bifidobacterium	bifidum	-0.923149	0.00841304	-2.07505	0.105006
	MBIN6AE234FB_21385	Bg0026	Escherichia	flexneri	-0.936954	0.00830618	-2.0806	0.104237
	MBINFA982222_09610	Bg0088	Collinsella	aerofaciens_H	-0.983255	0.00806497	-2.0934	0.102795	NanZ	ABC transporter, predicted N-acetylneuraminate transport system ATP-binding protein	NANA	N-acetylneuraminate utilization
	MBINFA982222_09610	Bg0088	Collinsella	aerofaciens_H	-0.983255	0.00806497	-2.0934	0.102795	NanX2	ABC transporter, predicted N-acetylneuraminate transport system permease protein 2	NANA	N-acetylneuraminate utilization
	MBIN8B1CCEEB_07430	Bg0027	Bifidobacterium	sp002742445	-1.16042	0.00793255	-2.10059	0.101624
	MBINCB13CC65_02890	Bg0062	Bifidobacterium	sp002742445	-1.16042	0.00793255	-2.10059	0.101624
	MBIN07C7ED26_01990	Bg0017	Escherichia	flexneri	-1.09949	0.00786627	-2.10423	0.101178
	MBIN58750C78_05635	Bg0053	Escherichia	coli_D	-0.864577	0.00786233	-2.10445	0.101178
	MBIN8C62E9A0_10080	Bg0299	Morganella	morganii	-0.934773	0.00777847	-2.10911	0.100634
	MBIN6AE234FB_18475	Bg0026	Escherichia	flexneri	-0.966373	0.00767484	-2.11493	0.099715
	MBINF2EB9A70_07445	Bg0218	Streptococcus	sp000187445	-1.07334	0.00755385	-2.12183	0.0988357
	MBINF95C6A2D_00840	Bg0097	Bacteroides	ovatus	-1.20428	0.00748513	-2.1258	0.0982381
	MBIN914E4BD5_00335	Bg0075	Streptococcus	sp000187445	-1.20102	0.00741034	-2.13016	0.0978485
	MBIND62FFD58_07490	Bg0023	Bifidobacterium	bifidum	-1.02674	0.00723599	-2.1405	0.0959605
	MBIN07C7ED26_11730	Bg0017	Escherichia	flexneri	-1.2056	0.00720997	-2.14207	0.0956615
	MBIN1B47AB4B_04370	Bg0460	Enorma	massiliensis	-1.06621	0.00717824	-2.14398	0.0953784
	MBIN7C230FD9_04275	Bg0338	Blautia_A	sp003471165	-0.948526	0.00711958	-2.14755	0.0948958
	MBINE614E365_02260	Bg0496	Dorea	formicigenerans	-0.768266	0.0071057	-2.14839	0.0947806
	MBIN3574C594_06550	Bg0229	Sutterella	wadsworthensis	-1.03283	0.00705547	-2.15147	0.0944587
	MBINDE89507C_01045	Bg0246	Prevotella	multisaccharivorax	-0.780052	0.00664449	-2.17754	0.090874
	MBIN07C7ED26_16630	Bg0017	Escherichia	flexneri	-0.97564	0.00643952	-2.19115	0.0888891
	MBIN6AE234FB_14665	Bg0026	Escherichia	flexneri	-0.97564	0.00643952	-2.19115	0.0888891
	MBIN07C7ED26_04380	Bg0017	Escherichia	flexneri	-1.11514	0.00640694	-2.19335	0.0887271
	MBIN12629DCA_01075	Bg0051	Escherichia	flexneri	-1.11514	0.00640694	-2.19335	0.0887271
	MBINCFF3C9CF_04815	Bg0021	Bifidobacterium	kashiwanohense_A	-1.25222	0.00640429	-2.19353	0.0887271	MalQ	4-alpha-glucanotransferase (amylomaltase) (EC 2.4.1.25)	Mal	maltose utilization	GH77	Starch/glycogen
	MBINCFF3C9CF_04815	Bg0021	Bifidobacterium	kashiwanohense_A	-1.25222	0.00640429	-2.19353	0.0887271	MalQ	4-alpha-glucanotransferase (amylomaltase) (EC 2.4.1.25)	MOS	maltooligosaccharides utilization	GH77	Starch/glycogen
	MBIN07C7ED26_15955	Bg0017	Escherichia	flexneri	-0.872841	0.00636797	-2.196	0.088499
	MBIN0A162FAE_04345	Bg0129	Streptococcus	sp000187445	-1.08637	0.00629277	-2.20116	0.0876308
	MBINCE2C74E1_00660	Bg0116	Streptococcus	sp000187445	-0.945697	0.00616548	-2.21003	0.0864706
	MBIN75474B14_05335	Bg0171	Streptococcus	sp000187445	-1.03873	0.00614775	-2.21128	0.08631
	MBINFA982222_01025	Bg0088	Collinsella	aerofaciens_H	-1.08883	0.00612901	-2.21261	0.0862199
	MBIN07C7ED26_16025	Bg0017	Escherichia	flexneri	-0.898788	0.00596473	-2.22441	0.0846543
	MBIN274F2948_01725	Bg0047	Escherichia	flexneri	-0.898788	0.00596473	-2.22441	0.0846543
	MBIN6AE234FB_10500	Bg0026	Escherichia	flexneri	-0.898788	0.00596473	-2.22441	0.0846543
	MBINE8EBD6F7_03910	Bg0085	Parolsenella	uli_B	-1.23398	0.00587346	-2.23111	0.0840449
	MBIN274F2948_18430	Bg0047	Escherichia	flexneri	-0.961973	0.00573561	-2.24142	0.0828908
	MBIN9E74E567_02510	Bg0050	Bifidobacterium	kashiwanohense_A	-1.23235	0.00567187	-2.24627	0.0823154
	MBINEBBF06CA_01365	Bg0046	Bifidobacterium	kashiwanohense_A	-1.23235	0.00567187	-2.24627	0.0823154
	MBIN07C7ED26_06630	Bg0017	Escherichia	flexneri	-0.998806	0.00565493	-2.24757	0.0823154
	MBIN274F2948_02020	Bg0047	Escherichia	flexneri	-0.998806	0.00565493	-2.24757	0.0823154
	MBINFA982222_06340	Bg0088	Collinsella	aerofaciens_H	-1.15408	0.00557554	-2.25371	0.0816056
	MBINCFF3C9CF_01590	Bg0021	Bifidobacterium	kashiwanohense_A	-1.23644	0.00554259	-2.25629	0.0812963
	MBIN5AA20B1D_06180	Bg0216	Streptococcus	sp000187445	-1.06314	0.00548349	-2.26094	0.0807737
	MBINCE2C74E1_02455	Bg0116	Streptococcus	sp000187445	-1.06314	0.00548349	-2.26094	0.0807737
	MBIN6AE234FB_13345	Bg0026	Escherichia	flexneri	-0.933162	0.00530381	-2.27541	0.0794445
	MBINDC68C280_02835	Bg0052	Parolsenella	uli_B	-0.934085	0.00528432	-2.27701	0.0792821	BSH	Choloylglycine hydrolase (EC 3.5.1.24)	CA_d	cholic acid deconjugation
	MBINFA982222_02650	Bg0088	Collinsella	aerofaciens_H	-1.13498	0.00501364	-2.29985	0.0767286
	MBIN3574C594_10815	Bg0229	Sutterella	wadsworthensis	-1.25454	0.00491498	-2.30848	0.0759774
	MBIN1CC88206_03495	Bg0056	Streptococcus	sp000187445	-0.877362	0.00459967	-2.33727	0.0729455
	MBIN12629DCA_07550	Bg0051	Escherichia	flexneri	-1.00418	0.00442238	-2.35434	0.0709165
	MBIN6AE234FB_15515	Bg0026	Escherichia	flexneri	-1.02941	0.00427317	-2.36925	0.0693803
	MBIN6AE234FB_14460	Bg0026	Escherichia	flexneri	-0.978209	0.00414271	-2.38272	0.0680355
	MBIN1A4FE4F5_06950	Bg0174	Streptococcus	sp000187445	-1.10449	0.00411507	-2.38562	0.0677956
	MBIN07C7ED26_07810	Bg0017	Escherichia	flexneri	-1.07639	0.00399965	-2.39798	0.066853
	MBIN12629DCA_20085	Bg0051	Escherichia	flexneri	-1.07639	0.00399965	-2.39798	0.066853
	MBIN6AE234FB_13350	Bg0026	Escherichia	flexneri	-0.906857	0.00396205	-2.40208	0.0666336
	MBIN6AE234FB_10385	Bg0026	Escherichia	flexneri	-1.00606	0.0038792	-2.41126	0.0658488	GalM	Aldose 1-epimerase (EC 5.1.3.3)	Mal	maltose utilization
	MBIN6AE234FB_10385	Bg0026	Escherichia	flexneri	-1.00606	0.0038792	-2.41126	0.0658488	GalM	Aldose 1-epimerase (EC 5.1.3.3)	MOS	maltooligosaccharides utilization
	MBIN6AE234FB_10385	Bg0026	Escherichia	flexneri	-1.00606	0.0038792	-2.41126	0.0658488	GalM	Aldose 1-epimerase (EC 5.1.3.3)	Mal	maltose utilization
	MBIN6AE234FB_10385	Bg0026	Escherichia	flexneri	-1.00606	0.0038792	-2.41126	0.0658488	GalM	Aldose 1-epimerase (EC 5.1.3.3)	MOS	maltooligosaccharides utilization
	MBINF95C6A2D_09060	Bg0097	Bacteroides	ovatus	-1.16453	0.00378294	-2.42217	0.0647208
	MBIN1CC88206_00915	Bg0056	Streptococcus	sp000187445	-1.00332	0.00361907	-2.4414	0.0630212
	MBINB4F8DA34_04800	Bg0300	Streptococcus	sp000187445	-1.22718	0.00361611	-2.44176	0.0630212
	MBIN07C7ED26_14420	Bg0017	Escherichia	flexneri	-0.904395	0.00353303	-2.45185	0.0621122
	MBIN58750C78_07245	Bg0053	Escherichia	coli_D	-0.904395	0.00353303	-2.45185	0.0621122
	MBIN12629DCA_11675	Bg0051	Escherichia	flexneri	-0.904395	0.00353303	-2.45185	0.0621122
	MBIN33184FCD_02560	Bg0187	Streptococcus	sp000187445	-0.904395	0.00353303	-2.45185	0.0621122
	MBIN2AB4DC03_03135	Bg0214	Haemophilus_D	parainfluenzae_K	-0.904395	0.00353303	-2.45185	0.0621122
	MBIN6AE234FB_05905	Bg0026	Escherichia	flexneri	-0.904395	0.00353303	-2.45185	0.0621122
	MBIN07C7ED26_20010	Bg0017	Escherichia	flexneri	-1.27148	0.00351256	-2.45438	0.0621122
	MBIN274F2948_14120	Bg0047	Escherichia	flexneri	-0.993758	0.00350917	-2.4548	0.0621122
	MBIN58750C78_10710	Bg0053	Escherichia	coli_D	-0.993758	0.00350917	-2.4548	0.0621122
	MBIN12629DCA_02535	Bg0051	Escherichia	flexneri	-0.993758	0.00350917	-2.4548	0.0621122
	MBIN07C7ED26_07575	Bg0017	Escherichia	flexneri	-1.03837	0.00345051	-2.46212	0.0615259
	MBIN6AE234FB_11755	Bg0026	Escherichia	flexneri	-1.03837	0.00345051	-2.46212	0.0615259
	MBIND7F5D2F2_04230	Bg0011	Bifidobacterium	kashiwanohense_A	-1.22082	0.00337919	-2.47119	0.0611179
	MBIN9E74E567_07860	Bg0050	Bifidobacterium	kashiwanohense_A	-1.22082	0.00337919	-2.47119	0.0611179
	MBINEBBF06CA_00480	Bg0046	Bifidobacterium	kashiwanohense_A	-1.22082	0.00337919	-2.47119	0.0611179
	MBINBD155BC2_00930	Bg0036	Bifidobacterium	kashiwanohense_A	-1.22082	0.00337919	-2.47119	0.0611179
	MBINCFF3C9CF_05215	Bg0021	Bifidobacterium	kashiwanohense_A	-1.22082	0.00337919	-2.47119	0.0611179
	MBIN07C7ED26_01965	Bg0017	Escherichia	flexneri	-1.06178	0.00329891	-2.48163	0.060307
	MBIN1CC88206_08910	Bg0056	Streptococcus	sp000187445	-1.28969	0.0032764	-2.4846	0.060095
	MBIND62FFD58_01365	Bg0023	Bifidobacterium	bifidum	-0.93965	0.00319599	-2.49539	0.0590926
	MBINFA982222_07910	Bg0088	Collinsella	aerofaciens_H	-1.25756	0.00317705	-2.49798	0.0589425
	MBIN07C7ED26_03145	Bg0017	Escherichia	flexneri	-1.12849	0.00315268	-2.50132	0.0587654
	MBIN12629DCA_08915	Bg0051	Escherichia	flexneri	-1.11544	0.00299424	-2.52371	0.057048
	MBIN274F2948_15420	Bg0047	Escherichia	flexneri	-1.01137	0.00294163	-2.53141	0.0562717
	MBIN58750C78_13455	Bg0053	Escherichia	coli_D	-1.01137	0.00294163	-2.53141	0.0562717
	MBIN07C7ED26_10065	Bg0017	Escherichia	flexneri	-1.3143	0.0029161	-2.5352	0.0559465
	MBINBD155BC2_09130	Bg0036	Bifidobacterium	kashiwanohense_A	-1.19499	0.00290705	-2.53655	0.0559352
	MBIN5AA20B1D_07600	Bg0216	Streptococcus	sp000187445	-1.20489	0.00287576	-2.54125	0.0554819
	MBIN274F2948_06645	Bg0047	Escherichia	flexneri	-0.945736	0.00280252	-2.55245	0.0543353
	MBIN58750C78_14335	Bg0053	Escherichia	coli_D	-0.945736	0.00280252	-2.55245	0.0543353
	MBIN6AE234FB_18105	Bg0026	Escherichia	flexneri	-0.945736	0.00280252	-2.55245	0.0543353
	MBINEE3D29B3_07775	Bg0220	Streptococcus	sp000187445	-1.24602	0.00265015	-2.57673	0.0527541	LdhA-L	L-lactate dehydrogenase (EC 1.1.1.27)	L-Lactate	L-lactate production
	MBINCE2C74E1_07060	Bg0116	Streptococcus	sp000187445	-1.24602	0.00265015	-2.57673	0.0527541	LdhA-L	L-lactate dehydrogenase (EC 1.1.1.27)	L-Lactate	L-lactate production
	MBINE4E1142C_07165	Bg0124	Streptococcus	sp000187445	-1.24602	0.00265015	-2.57673	0.0527541	LdhA-L	L-lactate dehydrogenase (EC 1.1.1.27)	L-Lactate	L-lactate production
	MBINF6E637B2_06325	Bg0164	Streptococcus	sp000187445	-1.24602	0.00265015	-2.57673	0.0527541	LdhA-L	L-lactate dehydrogenase (EC 1.1.1.27)	L-Lactate	L-lactate production
	MBIN33184FCD_07760	Bg0187	Streptococcus	sp000187445	-1.24602	0.00265015	-2.57673	0.0527541	LdhA-L	L-lactate dehydrogenase (EC 1.1.1.27)	L-Lactate	L-lactate production
	MBINF2EB9A70_04895	Bg0218	Streptococcus	sp000187445	-1.24602	0.00265015	-2.57673	0.0527541	LdhA-L	L-lactate dehydrogenase (EC 1.1.1.27)	L-Lactate	L-lactate production
	MBIN1A4FE4F5_04535	Bg0174	Streptococcus	sp000187445	-1.24602	0.00265015	-2.57673	0.0527541	LdhA-L	L-lactate dehydrogenase (EC 1.1.1.27)	L-Lactate	L-lactate production
	MBIN5532699D_07290	Bg0447	Faecalibacterium	prausnitzii_C	-0.874648	0.00262794	-2.58038	0.0527541
	MBIN274F2948_11785	Bg0047	Escherichia	flexneri	-0.999485	0.00261792	-2.58204	0.0527541
	MBIN07C7ED26_17730	Bg0017	Escherichia	flexneri	-1.26549	0.00258452	-2.58762	0.0526517
	MBIN12629DCA_10805	Bg0051	Escherichia	flexneri	-1.13617	0.00250432	-2.60131	0.051568
	MBINFE7566FD_01345	Bg0018	Prevotella	copri	-1.06647	0.00246551	-2.60809	0.0509375
	MBIN3E3A2479_00815	Bg0044	Bifidobacterium	sp002742445	-1.34454	0.00244832	-2.61113	0.0507541	GalE	UDP-glucose 4-epimerase (EC 5.1.3.2)	Lac	lactose utilization
	MBIN63519D3E_03640	Bg0028	Bifidobacterium	sp002742445	-1.34454	0.00244832	-2.61113	0.0507541	GalE	UDP-glucose 4-epimerase (EC 5.1.3.2)	Lac	lactose utilization
	MBINC1F0AA1D_10125	Bg0603	Dorea	formicigenerans	-1.12348	0.00244301	-2.61207	0.0507541
	MBIN6AE234FB_07590	Bg0026	Escherichia	flexneri	-1.0511	0.00237676	-2.62402	0.050103
	MBIN07C7ED26_11200	Bg0017	Escherichia	flexneri	-0.988423	0.00236529	-2.62611	0.0499378
	MBIN6AE234FB_06215	Bg0026	Escherichia	flexneri	-0.988423	0.00236529	-2.62611	0.0499378
	MBINFA982222_06160	Bg0088	Collinsella	aerofaciens_H	-1.04946	0.00234838	-2.62923	0.04981
	MBIN6AE234FB_13190	Bg0026	Escherichia	flexneri	-0.986305	0.00226534	-2.64487	0.0484216
	MBIN274F2948_11795	Bg0047	Escherichia	flexneri	-1.02907	0.00225283	-2.64727	0.0483215
	MBIN6AE234FB_07585	Bg0026	Escherichia	flexneri	-1.15584	0.00223501	-2.65072	0.0481901
	MBIN07C7ED26_19275	Bg0017	Escherichia	flexneri	-1.01872	0.00213041	-2.67154	0.0468112
	MBIN6AE234FB_17080	Bg0026	Escherichia	flexneri	-1.01872	0.00213041	-2.67154	0.0468112
	MBIN63519D3E_02325	Bg0028	Bifidobacterium	sp002742445	-0.90489	0.00212611	-2.67242	0.0468112
	MBINF6E637B2_01820	Bg0164	Streptococcus	sp000187445	-1.34534	0.00209464	-2.67889	0.0467532	PflA	Pyruvate formate-lyase (EC 2.3.1.54)	Formate	formate production
	MBIN3C2D36E5_14675	Bg0332	Bacteroides	xylanisolvens	-1.12374	0.00207619	-2.68273	0.0465089
	MBIN274F2948_13265	Bg0047	Escherichia	flexneri	-1.25037	0.00192622	-2.71529	0.0444002
	MBIN12629DCA_07275	Bg0051	Escherichia	flexneri	-1.19717	0.00192137	-2.71639	0.0443559
	MBINFA982222_06330	Bg0088	Collinsella	aerofaciens_H	-1.13768	0.0019075	-2.71954	0.0440935
	MBIND62FFD58_03525	Bg0023	Bifidobacterium	bifidum	-1.01873	0.00189358	-2.72272	0.0439054
	MBIN86D237C8_07395	Bg0117	Dialister	sp000434475	-1.21025	0.00182591	-2.73852	0.0430395
	MBINAFE785CF_02265	Bg0037	Streptococcus	lutetiensis	-1.47563	0.00176178	-2.75405	0.0421771
	MBIN63519D3E_01425	Bg0028	Bifidobacterium	sp002742445	-1.50547	0.00172814	-2.76242	0.0418078
	MBINFA982222_04280	Bg0088	Collinsella	aerofaciens_H	-1.42038	0.00164013	-2.78512	0.0402805
	MBIN6AE234FB_16270	Bg0026	Escherichia	flexneri	-1.15506	0.00151585	-2.81934	0.038217
	MBIN274F2948_09210	Bg0047	Escherichia	flexneri	-1.13023	0.00141172	-2.85025	0.0368399
	MBIN6AE234FB_16605	Bg0026	Escherichia	flexneri	-1.13023	0.00141172	-2.85025	0.0368399
	MBIN07C7ED26_04065	Bg0017	Escherichia	flexneri	-0.985133	0.00140943	-2.85096	0.0368399
	MBIN274F2948_13255	Bg0047	Escherichia	flexneri	-0.985133	0.00140943	-2.85096	0.0368399
	MBIN58750C78_16625	Bg0053	Escherichia	coli_D	-0.985133	0.00140943	-2.85096	0.0368399
	MBIN6AE234FB_12435	Bg0026	Escherichia	flexneri	-0.985133	0.00140943	-2.85096	0.0368399
	MBIN07C7ED26_03945	Bg0017	Escherichia	flexneri	-1.49255	0.00140732	-2.85161	0.0368399
	MBIN7C230FD9_10905	Bg0338	Blautia_A	sp003471165	-1.27842	0.00137774	-2.86083	0.0365516	AgaL	Alpha-galactosidase (EC 3.2.1.22)	Aga	alpha-galactosides utilization
	MBIN07C7ED26_16235	Bg0017	Escherichia	flexneri	-1.25131	0.00126122	-2.89921	0.03455
	MBIN12629DCA_17165	Bg0051	Escherichia	flexneri	-1.31107	0.0012156	-2.91521	0.0336348
	MBIN6AE234FB_05545	Bg0026	Escherichia	flexneri	-1.31107	0.0012156	-2.91521	0.0336348
	MBINA897ADE1_08970	Bg0139	Streptococcus	sp000187445	-0.910459	0.00118545	-2.92612	0.0331337
	MBINF2EB9A70_01190	Bg0218	Streptococcus	sp000187445	-0.910459	0.00118545	-2.92612	0.0331337
	MBINE4E1142C_09220	Bg0124	Streptococcus	sp000187445	-1.42901	0.00117624	-2.92951	0.0329773
	MBIN6AE234FB_13195	Bg0026	Escherichia	flexneri	-1.03824	0.00116211	-2.93475	0.0327471
	MBIN07C7ED26_15805	Bg0017	Escherichia	flexneri	-1.01955	0.00114568	-2.94094	0.0324986
	MBIN274F2948_02895	Bg0047	Escherichia	flexneri	-1.01955	0.00114568	-2.94094	0.0324986
	MBIN12629DCA_14060	Bg0051	Escherichia	flexneri	-1.01955	0.00114568	-2.94094	0.0324986
	MBIN6AE234FB_13495	Bg0026	Escherichia	flexneri	-1.01955	0.00114568	-2.94094	0.0324986
	MBINEE3D29B3_02395	Bg0220	Streptococcus	sp000187445	-0.915693	0.00107181	-2.96988	0.031138
	MBIN452B7418_00875	Bg0065	Streptococcus	sp000187445	-0.915693	0.00107181	-2.96988	0.031138
	MBIN5AA20B1D_00310	Bg0216	Streptococcus	sp000187445	-0.915693	0.00107181	-2.96988	0.031138
	MBIN1CC88206_09190	Bg0056	Streptococcus	sp000187445	-0.915693	0.00107181	-2.96988	0.031138
	MBINCE2C74E1_01835	Bg0116	Streptococcus	sp000187445	-0.915693	0.00107181	-2.96988	0.031138
	MBINF6E637B2_05885	Bg0164	Streptococcus	sp000187445	-0.915693	0.00107181	-2.96988	0.031138
	MBIN33184FCD_05715	Bg0187	Streptococcus	sp000187445	-0.915693	0.00107181	-2.96988	0.031138
	MBIN44E13CC5_03970	Bg0152	Streptococcus	sp000187445	-0.915693	0.00107181	-2.96988	0.031138
	MBIN0A162FAE_00445	Bg0129	Streptococcus	sp000187445	-0.915693	0.00107181	-2.96988	0.031138
	MBIN12629DCA_12300	Bg0051	Escherichia	flexneri	-1.39753	0.00102778	-2.9881	0.0305239
	MBINFE7566FD_02255	Bg0018	Prevotella	copri	-1.46218	0.0010103	-2.99555	0.0301676
	MBINF6E637B2_00365	Bg0164	Streptococcus	sp000187445	-1.54897	0.00100966	-2.99582	0.0301676
	MBINCFF3C9CF_02370	Bg0021	Bifidobacterium	kashiwanohense_A	-1.68675	0.00100647	-2.9972	0.0301542
	MBIN071FADB6_00750	Bg0172	Streptococcus	sp000187445	-1.39753	0.00100311	-2.99865	0.0301542
	MBIN07C7ED26_15985	Bg0017	Escherichia	flexneri	-1.15393	0.000987372	-3.00552	0.0298718
	MBINCE2C74E1_02815	Bg0116	Streptococcus	sp000187445	-1.16779	0.000977662	-3.00981	0.0296853
	MBIN6AE234FB_07015	Bg0026	Escherichia	flexneri	-1.3238	0.000951962	-3.02138	0.0292919
	MBIN07C7ED26_13230	Bg0017	Escherichia	flexneri	-1.48261	0.000929622	-3.03169	0.0289714	AADH	Acetaldehyde dehydrogenase (EC 1.2.1.10)	Ethanol	ethanol production
	MBIN07C7ED26_13230	Bg0017	Escherichia	flexneri	-1.48261	0.000929622	-3.03169	0.0289714	ADH	Alcohol dehydrogenase (EC 1.1.1.1)	Ethanol	ethanol production
	MBINCFF3C9CF_05765	Bg0021	Bifidobacterium	kashiwanohense_A	-1.37826	0.000913201	-3.03943	0.0286253
	MBIN96F6C042_09910	Bg0352	Enterobacter	roggenkampii	-1.40921	0.000912454	-3.03979	0.0286253
	MBINAFB6BA94_08805	Bg0280	Enterobacter	roggenkampii	-1.40921	0.000912454	-3.03979	0.0286253
	MBIN8ECF17BE_20110	Bg0368	Enterobacter	kobei	-1.40921	0.000912454	-3.03979	0.0286253
	MBIN274F2948_07050	Bg0047	Escherichia	flexneri	-1.33901	0.000887615	-3.05178	0.028382
	MBIN12629DCA_14220	Bg0051	Escherichia	flexneri	-1.33184	0.000866495	-3.06223	0.0279338
	MBIN07C7ED26_10435	Bg0017	Escherichia	flexneri	-1.16279	0.000849161	-3.07101	0.0275038
	MBIN274F2948_01765	Bg0047	Escherichia	flexneri	-1.16279	0.000849161	-3.07101	0.0275038
	MBIN6AE234FB_10460	Bg0026	Escherichia	flexneri	-1.16279	0.000849161	-3.07101	0.0275038
	MBIN6AE234FB_16815	Bg0026	Escherichia	flexneri	-1.31267	0.000844877	-3.07321	0.0275038
	MBIN7C230FD9_07720	Bg0338	Blautia_A	sp003471165	-1.12798	0.000807406	-3.09291	0.0269112
	MBIN12629DCA_17735	Bg0051	Escherichia	flexneri	-1.29989	0.000798061	-3.09796	0.0267292
	MBIN07C7ED26_10440	Bg0017	Escherichia	flexneri	-1.18573	0.000750165	-3.12484	0.0257838
	MBIN6AE234FB_10465	Bg0026	Escherichia	flexneri	-1.18573	0.000750165	-3.12484	0.0257838
	MBIN274F2948_01060	Bg0047	Escherichia	flexneri	-1.08593	0.000743086	-3.12896	0.0257009
	MBIN58750C78_09900	Bg0053	Escherichia	coli_D	-1.08593	0.000743086	-3.12896	0.0257009
	MBIN12629DCA_01370	Bg0051	Escherichia	flexneri	-1.08593	0.000743086	-3.12896	0.0257009
	MBIN6AE234FB_21170	Bg0026	Escherichia	flexneri	-1.08593	0.000743086	-3.12896	0.0257009
	MBIN07C7ED26_06045	Bg0017	Escherichia	flexneri	-1.48167	0.000730893	-3.13615	0.0255358
	MBIN07C7ED26_04070	Bg0017	Escherichia	flexneri	-1.09865	0.000711466	-3.14785	0.0250799
	MBIN274F2948_13260	Bg0047	Escherichia	flexneri	-1.09865	0.000711466	-3.14785	0.0250799
	MBIN12629DCA_07270	Bg0051	Escherichia	flexneri	-1.09865	0.000711466	-3.14785	0.0250799
	MBIN6AE234FB_12440	Bg0026	Escherichia	flexneri	-1.09865	0.000711466	-3.14785	0.0250799
	MBINFE7566FD_10395	Bg0018	Prevotella	copri	-1.33035	0.000633695	-3.19812	0.0234808
	MBIN274F2948_11800	Bg0047	Escherichia	flexneri	-1.16444	0.000627704	-3.20224	0.0233531
	MBIN12629DCA_04690	Bg0051	Escherichia	flexneri	-1.36434	0.000534839	-3.27178	0.0210653
	MBIN07C7ED26_17980	Bg0017	Escherichia	flexneri	-1.25642	0.00050921	-3.2931	0.020347
	MBIN12629DCA_01860	Bg0051	Escherichia	flexneri	-1.25642	0.00050921	-3.2931	0.020347
	MBIN26AE5E28_05260	Bg0024	Bifidobacterium	kashiwanohense_A	-1.6585	0.00049535	-3.30509	0.0200551
	MBINEBBF06CA_06690	Bg0046	Bifidobacterium	kashiwanohense_A	-1.6585	0.00049535	-3.30509	0.0200551
	MBINE4E1142C_02385	Bg0124	Streptococcus	sp000187445	-1.56715	0.000493867	-3.30639	0.0200541
	MBINEBBF06CA_05045	Bg0046	Bifidobacterium	kashiwanohense_A	-1.74216	0.000470255	-3.32767	0.0194112	MalK	Maltose/maltodextrin transport ATP-binding protein MalK (EC 3.6.3.19)	Mal	maltose utilization
	MBINEBBF06CA_05045	Bg0046	Bifidobacterium	kashiwanohense_A	-1.74216	0.000470255	-3.32767	0.0194112	MalK	Maltose/maltodextrin transport ATP-binding protein MalK (EC 3.6.3.19)	MOS	maltooligosaccharides utilization
	MBINFE7566FD_09300	Bg0018	Prevotella	copri	-1.23609	0.000457185	-3.33991	0.0191871
	MBIN07C7ED26_13435	Bg0017	Escherichia	flexneri	-1.48224	0.000451776	-3.34508	0.0191057
	MBIN07C7ED26_04075	Bg0017	Escherichia	flexneri	-1.40265	0.000445715	-3.35094	0.0189075
	MBIN07C7ED26_06510	Bg0017	Escherichia	flexneri	-1.13655	0.000438786	-3.35775	0.0187
	MBIN274F2948_17010	Bg0047	Escherichia	flexneri	-1.13655	0.000438786	-3.35775	0.0187
	MBIN12629DCA_07560	Bg0051	Escherichia	flexneri	-1.13655	0.000438786	-3.35775	0.0187
	MBIN6AE234FB_14470	Bg0026	Escherichia	flexneri	-1.13655	0.000438786	-3.35775	0.0187
	MBIN07C7ED26_04550	Bg0017	Escherichia	flexneri	-1.36909	0.000437075	-3.35944	0.0187
	MBINE5355FC6_01585	Bg0014	Bifidobacterium	breve	-1.25497	0.000422056	-3.37463	0.0184307	FolP	Dihydropteroate synthase (EC 2.5.1.15)	B9	folate cofactors, de novo synthesis
	MBIN274F2948_07555	Bg0047	Escherichia	flexneri	-1.44634	0.000421159	-3.37555	0.0184307
	MBIN07C7ED26_09240	Bg0017	Escherichia	flexneri	-1.48219	0.000420893	-3.37583	0.0184307
	MBIN274F2948_06650	Bg0047	Escherichia	flexneri	-1.18584	0.000369173	-3.43277	0.0169074
	MBIN58750C78_14330	Bg0053	Escherichia	coli_D	-1.18584	0.000369173	-3.43277	0.0169074
	MBIN6AE234FB_18110	Bg0026	Escherichia	flexneri	-1.18584	0.000369173	-3.43277	0.0169074
	MBIN071FADB6_02585	Bg0172	Streptococcus	sp000187445	-1.38126	0.000362729	-3.44042	0.0167837
	MBIN07C7ED26_08035	Bg0017	Escherichia	flexneri	-1.57654	0.000361354	-3.44207	0.0167718
	MBIN6AE234FB_04250	Bg0026	Escherichia	flexneri	-1.4159	0.000323025	-3.49076	0.0155748
	MBIN07C7ED26_03410	Bg0017	Escherichia	flexneri	-1.50132	0.000310795	-3.50753	0.0151175
	MBINEBBF06CA_05400	Bg0046	Bifidobacterium	kashiwanohense_A	-1.66046	0.000305883	-3.51445	0.015038
	MBIN34CDEC1A_02710	Bg0410	Faecalibacterium	sp900539885	-1.2389	0.000303152	-3.51834	0.0149795
	MBIN914E4BD5_03835	Bg0075	Streptococcus	sp000187445	-1.50604	0.000290554	-3.53677	0.0146238
	MBINCE2C74E1_08415	Bg0116	Streptococcus	sp000187445	-1.48785	0.000269173	-3.56997	0.0137488
	MBIN07C7ED26_06875	Bg0017	Escherichia	flexneri	-1.57117	0.000266726	-3.57393	0.0136745
	MBINCFF3C9CF_01560	Bg0021	Bifidobacterium	kashiwanohense_A	-1.74295	0.000238355	-3.62278	0.0126305	IlvC	Ketol-acid reductoisomerase (NADP(+)) (EC 1.1.1.86)	Ile	isoleucine biosynthesis
	MBINCFF3C9CF_01560	Bg0021	Bifidobacterium	kashiwanohense_A	-1.74295	0.000238355	-3.62278	0.0126305	IlvC	Ketol-acid reductoisomerase (NADP(+)) (EC 1.1.1.86)	Leu	leucine biosynthesis
	MBINCFF3C9CF_01560	Bg0021	Bifidobacterium	kashiwanohense_A	-1.74295	0.000238355	-3.62278	0.0126305	IlvC	Ketol-acid reductoisomerase (NADP(+)) (EC 1.1.1.86)	Val	valine biosynthesis
	MBINCFF3C9CF_01560	Bg0021	Bifidobacterium	kashiwanohense_A	-1.74295	0.000238355	-3.62278	0.0126305	IlvC2	Ketol-acid reductoisomerase (NADP(+)) (EC 1.1.1.86)	Ile	isoleucine biosynthesis
	MBINCFF3C9CF_01560	Bg0021	Bifidobacterium	kashiwanohense_A	-1.74295	0.000238355	-3.62278	0.0126305	IlvC2	Ketol-acid reductoisomerase (NADP(+)) (EC 1.1.1.86)	Leu	leucine biosynthesis
	MBINCFF3C9CF_01560	Bg0021	Bifidobacterium	kashiwanohense_A	-1.74295	0.000238355	-3.62278	0.0126305	IlvC2	Ketol-acid reductoisomerase (NADP(+)) (EC 1.1.1.86)	Val	valine biosynthesis
	MBIN07C7ED26_20530	Bg0017	Escherichia	flexneri	-1.52369	0.000233848	-3.63107	0.0125011
	MBIN75474B14_01425	Bg0171	Streptococcus	sp000187445	-1.25319	0.000232712	-3.63318	0.0124646
	MBINE4E1142C_01660	Bg0124	Streptococcus	sp000187445	-1.19416	0.000230109	-3.63807	0.0123733
	MBIN0A162FAE_07845	Bg0129	Streptococcus	sp000187445	-1.19416	0.000230109	-3.63807	0.0123733
	MBIN07C7ED26_07570	Bg0017	Escherichia	flexneri	-1.46784	0.000227074	-3.64383	0.0123305
	MBINCE2C74E1_02475	Bg0116	Streptococcus	sp000187445	-1.59287	0.000224995	-3.64783	0.0122903
	MBIN0A162FAE_06230	Bg0129	Streptococcus	sp000187445	-1.59287	0.000224995	-3.64783	0.0122903
	MBIN07C7ED26_16640	Bg0017	Escherichia	flexneri	-1.20916	0.000210545	-3.67665	0.0118055
	MBIN58750C78_06320	Bg0053	Escherichia	coli_D	-1.20916	0.000210545	-3.67665	0.0118055
	MBIN6AE234FB_14655	Bg0026	Escherichia	flexneri	-1.20916	0.000210545	-3.67665	0.0118055
	MBIN07C7ED26_16315	Bg0017	Escherichia	flexneri	-1.35456	0.000201808	-3.69506	0.011503
	MBINE4E1142C_01235	Bg0124	Streptococcus	sp000187445	-1.41978	0.000194126	-3.71192	0.0112555
	MBINCFF3C9CF_04750	Bg0021	Bifidobacterium	kashiwanohense_A	-1.82971	0.000185259	-3.73222	0.0110159
	MBINAFE785CF_07770	Bg0037	Streptococcus	lutetiensis	-2.20617	0.00017258	-3.76301	0.0104222
	MBINE4E1142C_03435	Bg0124	Streptococcus	sp000187445	-1.32146	0.000169998	-3.76956	0.0103545
	MBINFA982222_06015	Bg0088	Collinsella	aerofaciens_H	-1.48657	0.000161543	-3.79171	0.00997181
	MBIN07C7ED26_18015	Bg0017	Escherichia	flexneri	-1.19751	0.000160625	-3.79419	0.00995982
	MBIN274F2948_06630	Bg0047	Escherichia	flexneri	-1.19751	0.000160625	-3.79419	0.00995982
	MBIN58750C78_14350	Bg0053	Escherichia	coli_D	-1.19751	0.000160625	-3.79419	0.00995982
	MBIN12629DCA_10815	Bg0051	Escherichia	flexneri	-1.19751	0.000160625	-3.79419	0.00995982
	MBIN6AE234FB_18090	Bg0026	Escherichia	flexneri	-1.19751	0.000160625	-3.79419	0.00995982
	MBIN07C7ED26_04060	Bg0017	Escherichia	flexneri	-1.41477	0.000151377	-3.81994	0.009668
	MBIN12629DCA_07260	Bg0051	Escherichia	flexneri	-1.41477	0.000151377	-3.81994	0.009668
	MBIN75474B14_05340	Bg0171	Streptococcus	sp000187445	-1.58111	0.000140397	-3.85264	0.00919183
	MBIN07C7ED26_03335	Bg0017	Escherichia	flexneri	-1.53644	0.000138902	-3.85729	0.00912677
	MBIN26AE5E28_05330	Bg0024	Bifidobacterium	kashiwanohense_A	-1.85407	0.000130931	-3.88296	0.00877043
	MBINEBBF06CA_06760	Bg0046	Bifidobacterium	kashiwanohense_A	-1.85407	0.000130931	-3.88296	0.00877043
	MBIN07C7ED26_06860	Bg0017	Escherichia	flexneri	-1.60445	0.00012167	-3.91482	0.00837426
	MBIN07C7ED26_03330	Bg0017	Escherichia	flexneri	-1.55687	0.000117001	-3.93181	0.00823824
	MBIN274F2948_11805	Bg0047	Escherichia	flexneri	-1.35732	0.000113193	-3.94618	0.00808696
	MBIN07C7ED26_13790	Bg0017	Escherichia	flexneri	-1.51777	0.000112535	-3.94871	0.00806822	PflA	Pyruvate formate-lyase (EC 2.3.1.54)	Formate	formate production
	MBIN07C7ED26_17935	Bg0017	Escherichia	flexneri	-1.2404	0.000111514	-3.95267	0.00805796
	MBIN274F2948_18030	Bg0047	Escherichia	flexneri	-1.2404	0.000111514	-3.95267	0.00805796
	MBIN58750C78_14430	Bg0053	Escherichia	coli_D	-1.2404	0.000111514	-3.95267	0.00805796
	MBIN12629DCA_01905	Bg0051	Escherichia	flexneri	-1.2404	0.000111514	-3.95267	0.00805796
	MBIN6AE234FB_18010	Bg0026	Escherichia	flexneri	-1.2404	0.000111514	-3.95267	0.00805796
	MBINFA982222_00875	Bg0088	Collinsella	aerofaciens_H	-1.53209	0.000109791	-3.95943	0.00805796
	MBIN07C7ED26_10760	Bg0017	Escherichia	flexneri	-1.46295	0.000109746	-3.95961	0.00805796
	MBIN07C7ED26_06525	Bg0017	Escherichia	flexneri	-1.28881	0.00010828	-3.96545	0.0079921
	MBIN274F2948_16995	Bg0047	Escherichia	flexneri	-1.28881	0.00010828	-3.96545	0.0079921
	MBIN12629DCA_07575	Bg0051	Escherichia	flexneri	-1.28881	0.00010828	-3.96545	0.0079921
	MBIN6AE234FB_14485	Bg0026	Escherichia	flexneri	-1.28881	0.00010828	-3.96545	0.0079921
	MBIN07C7ED26_13545	Bg0017	Escherichia	flexneri	-1.2751	0.000103339	-3.98573	0.00777332
	MBIN58750C78_13580	Bg0053	Escherichia	coli_D	-1.2751	0.000103339	-3.98573	0.00777332
	MBIN12629DCA_04285	Bg0051	Escherichia	flexneri	-1.2751	0.000103339	-3.98573	0.00777332
	MBIN6AE234FB_02930	Bg0026	Escherichia	flexneri	-1.2751	0.000103339	-3.98573	0.00777332
	MBIN07C7ED26_18315	Bg0017	Escherichia	flexneri	-1.2919	0.000102079	-3.99106	0.00776338
	MBIN274F2948_02670	Bg0047	Escherichia	flexneri	-1.2919	0.000102079	-3.99106	0.00776338
	MBIN58750C78_14835	Bg0053	Escherichia	coli_D	-1.2919	0.000102079	-3.99106	0.00776338
	MBIN6AE234FB_15530	Bg0026	Escherichia	flexneri	-1.2919	0.000102079	-3.99106	0.00776338
	MBINBD155BC2_01300	Bg0036	Bifidobacterium	kashiwanohense_A	-1.77811	0.000101209	-3.99478	0.00776338
	MBIN07C7ED26_17925	Bg0017	Escherichia	flexneri	-1.48978	0.000100111	-3.99952	0.00774202
	MBIN07C7ED26_16445	Bg0017	Escherichia	flexneri	-1.26946	9.62122e-05	-4.01677	0.00750374
	MBIN274F2948_08405	Bg0047	Escherichia	flexneri	-1.26946	9.62122e-05	-4.01677	0.00750374
	MBIN58750C78_10835	Bg0053	Escherichia	coli_D	-1.26946	9.62122e-05	-4.01677	0.00750374
	MBIN12629DCA_10245	Bg0051	Escherichia	flexneri	-1.26946	9.62122e-05	-4.01677	0.00750374
	MBIN6AE234FB_07380	Bg0026	Escherichia	flexneri	-1.26946	9.62122e-05	-4.01677	0.00750374
	MBIN07C7ED26_17930	Bg0017	Escherichia	flexneri	-1.27662	9.31927e-05	-4.03062	0.00743678
	MBIN274F2948_18025	Bg0047	Escherichia	flexneri	-1.27662	9.31927e-05	-4.03062	0.00743678
	MBIN58750C78_14435	Bg0053	Escherichia	coli_D	-1.27662	9.31927e-05	-4.03062	0.00743678
	MBIN6AE234FB_18005	Bg0026	Escherichia	flexneri	-1.27662	9.31927e-05	-4.03062	0.00743678
	MBIN071FADB6_05640	Bg0172	Streptococcus	sp000187445	-1.40409	8.16092e-05	-4.08826	0.00677264
	MBIN071FADB6_03120	Bg0172	Streptococcus	sp000187445	-1.27351	8.04004e-05	-4.09474	0.00670759
	MBINE4E1142C_00025	Bg0124	Streptococcus	sp000187445	-1.5853	7.86438e-05	-4.10434	0.00662123
	MBIN33184FCD_09110	Bg0187	Streptococcus	sp000187445	-1.5853	7.86438e-05	-4.10434	0.00662123
	MBIN1A4FE4F5_01575	Bg0174	Streptococcus	sp000187445	-1.5853	7.86438e-05	-4.10434	0.00662123
	MBINF2EB9A70_05670	Bg0218	Streptococcus	sp000187445	-1.80925	7.31959e-05	-4.13551	0.0063171
	MBINB4F8DA34_04815	Bg0300	Streptococcus	sp000187445	-1.80925	7.31959e-05	-4.13551	0.0063171
	MBIN6AE234FB_11580	Bg0026	Escherichia	flexneri	-1.50369	6.90486e-05	-4.16084	0.00611247
	MBIND62FFD58_09120	Bg0023	Bifidobacterium	bifidum	-1.73359	6.77263e-05	-4.16924	0.00601475	GalE	UDP-glucose 4-epimerase (EC 5.1.3.2)	Gal	galactose utilization
	MBIND62FFD58_09120	Bg0023	Bifidobacterium	bifidum	-1.73359	6.77263e-05	-4.16924	0.00601475	GalE	UDP-glucose 4-epimerase (EC 5.1.3.2)	Lac	lactose utilization
	MBIN07C7ED26_09895	Bg0017	Escherichia	flexneri	-1.47187	6.6353e-05	-4.17814	0.00591961
	MBIN274F2948_19990	Bg0047	Escherichia	flexneri	-1.47187	6.6353e-05	-4.17814	0.00591961
	MBINCFF3C9CF_07125	Bg0021	Bifidobacterium	kashiwanohense_A	-2.0052	6.58332e-05	-4.18156	0.00591961
	MBIN07C7ED26_06215	Bg0017	Escherichia	flexneri	-1.66704	6.5491e-05	-4.18382	0.00591158
	MBIN07C7ED26_00265	Bg0017	Escherichia	flexneri	-1.49943	6.30439e-05	-4.20036	0.00574722
	MBIN1CC88206_07350	Bg0056	Streptococcus	sp000187445	-1.96937	5.61799e-05	-4.25042	0.00529688
	MBIN1CC88206_03940	Bg0056	Streptococcus	sp000187445	-1.70825	5.33082e-05	-4.27321	0.00506313
	MBIN0A162FAE_05510	Bg0129	Streptococcus	sp000187445	-1.70825	5.33082e-05	-4.27321	0.00506313
	MBIN07C7ED26_17985	Bg0017	Escherichia	flexneri	-1.30783	5.15288e-05	-4.28795	0.00494299
	MBIN58750C78_14380	Bg0053	Escherichia	coli_D	-1.30783	5.15288e-05	-4.28795	0.00494299
	MBIN12629DCA_01855	Bg0051	Escherichia	flexneri	-1.30783	5.15288e-05	-4.28795	0.00494299
	MBIN6AE234FB_18060	Bg0026	Escherichia	flexneri	-1.30783	5.15288e-05	-4.28795	0.00494299
	MBINEBBF06CA_00725	Bg0046	Bifidobacterium	kashiwanohense_A	-2.103	4.65803e-05	-4.3318	0.00464639
	MBIN33184FCD_01020	Bg0187	Streptococcus	sp000187445	-1.79282	4.58294e-05	-4.33886	0.00462172
	MBINE4E1142C_01690	Bg0124	Streptococcus	sp000187445	-1.66365	4.30256e-05	-4.36627	0.00441991
	MBIN07C7ED26_15480	Bg0017	Escherichia	flexneri	-1.34546	4.26699e-05	-4.36988	0.00441633
	MBIN274F2948_05915	Bg0047	Escherichia	flexneri	-1.34546	4.26699e-05	-4.36988	0.00441633
	MBIN58750C78_03540	Bg0053	Escherichia	coli_D	-1.34546	4.26699e-05	-4.36988	0.00441633
	MBIN12629DCA_12290	Bg0051	Escherichia	flexneri	-1.34546	4.26699e-05	-4.36988	0.00441633
	MBIN6AE234FB_11570	Bg0026	Escherichia	flexneri	-1.34546	4.26699e-05	-4.36988	0.00441633
	MBIN07C7ED26_06515	Bg0017	Escherichia	flexneri	-1.40079	4.22764e-05	-4.3739	0.00441633
	MBIN6AE234FB_14475	Bg0026	Escherichia	flexneri	-1.40079	4.22764e-05	-4.3739	0.00441633
	MBIN07C7ED26_17920	Bg0017	Escherichia	flexneri	-1.45222	3.92164e-05	-4.40653	0.00418475
	MBIN12629DCA_01920	Bg0051	Escherichia	flexneri	-1.45222	3.92164e-05	-4.40653	0.00418475
	MBIN6AE234FB_17995	Bg0026	Escherichia	flexneri	-1.45222	3.92164e-05	-4.40653	0.00418475
	MBIN07C7ED26_17940	Bg0017	Escherichia	flexneri	-1.44088	3.89279e-05	-4.40974	0.00418475
	MBIN274F2948_18035	Bg0047	Escherichia	flexneri	-1.44088	3.89279e-05	-4.40974	0.00418475
	MBIN12629DCA_01900	Bg0051	Escherichia	flexneri	-1.44088	3.89279e-05	-4.40974	0.00418475
	MBIN6AE234FB_18015	Bg0026	Escherichia	flexneri	-1.44088	3.89279e-05	-4.40974	0.00418475
	MBIN07C7ED26_17910	Bg0017	Escherichia	flexneri	-1.38007	3.78234e-05	-4.42224	0.00416527
	MBIN274F2948_18005	Bg0047	Escherichia	flexneri	-1.38007	3.78234e-05	-4.42224	0.00416527
	MBIN58750C78_14455	Bg0053	Escherichia	coli_D	-1.38007	3.78234e-05	-4.42224	0.00416527
	MBIN6AE234FB_17985	Bg0026	Escherichia	flexneri	-1.38007	3.78234e-05	-4.42224	0.00416527
	MBINFA982222_04100	Bg0088	Collinsella	aerofaciens_H	-1.70635	3.64988e-05	-4.43772	0.00412492
	MBINFA982222_09295	Bg0088	Collinsella	aerofaciens_H	-1.68685	3.53756e-05	-4.4513	0.00409242
	MBIN07C7ED26_04630	Bg0017	Escherichia	flexneri	-1.5568	3.52533e-05	-4.4528	0.00409242
	MBIN07C7ED26_12305	Bg0017	Escherichia	flexneri	-1.88936	3.29363e-05	-4.48232	0.00395969
	MBIN07C7ED26_06210	Bg0017	Escherichia	flexneri	-1.86585	3.28159e-05	-4.48392	0.00395969
	MBIN07C7ED26_17900	Bg0017	Escherichia	flexneri	-1.3826	3.03858e-05	-4.51733	0.0037346
	MBIN274F2948_17995	Bg0047	Escherichia	flexneri	-1.3826	3.03858e-05	-4.51733	0.0037346
	MBIN58750C78_14465	Bg0053	Escherichia	coli_D	-1.3826	3.03858e-05	-4.51733	0.0037346
	MBIN12629DCA_01940	Bg0051	Escherichia	flexneri	-1.3826	3.03858e-05	-4.51733	0.0037346
	MBIN6AE234FB_17975	Bg0026	Escherichia	flexneri	-1.3826	3.03858e-05	-4.51733	0.0037346
	MBINEBBF06CA_03725	Bg0046	Bifidobacterium	kashiwanohense_A	-2.03235	3.0356e-05	-4.51776	0.0037346
	MBIN07C7ED26_15485	Bg0017	Escherichia	flexneri	-1.40286	2.98253e-05	-4.52541	0.0037346
	MBIN274F2948_05910	Bg0047	Escherichia	flexneri	-1.40286	2.98253e-05	-4.52541	0.0037346
	MBIN12629DCA_12295	Bg0051	Escherichia	flexneri	-1.40286	2.98253e-05	-4.52541	0.0037346
	MBIN6AE234FB_11575	Bg0026	Escherichia	flexneri	-1.40286	2.98253e-05	-4.52541	0.0037346
	MBIN07C7ED26_00275	Bg0017	Escherichia	flexneri	-1.84933	2.95426e-05	-4.52955	0.0037346
	MBIN07C7ED26_18025	Bg0017	Escherichia	flexneri	-1.38034	2.85186e-05	-4.54487	0.0037346
	MBIN274F2948_06640	Bg0047	Escherichia	flexneri	-1.38034	2.85186e-05	-4.54487	0.0037346
	MBIN58750C78_14340	Bg0053	Escherichia	coli_D	-1.38034	2.85186e-05	-4.54487	0.0037346
	MBIN12629DCA_10825	Bg0051	Escherichia	flexneri	-1.38034	2.85186e-05	-4.54487	0.0037346
	MBIN6AE234FB_18100	Bg0026	Escherichia	flexneri	-1.38034	2.85186e-05	-4.54487	0.0037346
	MBIN07C7ED26_17955	Bg0017	Escherichia	flexneri	-1.4185	2.64487e-05	-4.5776	0.00364079
	MBIN58750C78_14410	Bg0053	Escherichia	coli_D	-1.4185	2.64487e-05	-4.5776	0.00364079
	MBIN12629DCA_01885	Bg0051	Escherichia	flexneri	-1.4185	2.64487e-05	-4.5776	0.00364079
	MBIN6AE234FB_18030	Bg0026	Escherichia	flexneri	-1.4185	2.64487e-05	-4.5776	0.00364079
	MBIN07C7ED26_15775	Bg0017	Escherichia	flexneri	-1.43654	2.6184e-05	-4.58196	0.00364079
	MBIN274F2948_19195	Bg0047	Escherichia	flexneri	-1.43654	2.6184e-05	-4.58196	0.00364079
	MBIN58750C78_18260	Bg0053	Escherichia	coli_D	-1.43654	2.6184e-05	-4.58196	0.00364079
	MBIN6AE234FB_13525	Bg0026	Escherichia	flexneri	-1.43654	2.6184e-05	-4.58196	0.00364079
	MBIN07C7ED26_17965	Bg0017	Escherichia	flexneri	-1.42459	2.29767e-05	-4.63871	0.00336475
	MBIN58750C78_14400	Bg0053	Escherichia	coli_D	-1.42459	2.29767e-05	-4.63871	0.00336475
	MBIN12629DCA_01875	Bg0051	Escherichia	flexneri	-1.42459	2.29767e-05	-4.63871	0.00336475
	MBIN6AE234FB_18040	Bg0026	Escherichia	flexneri	-1.42459	2.29767e-05	-4.63871	0.00336475
	MBINBD155BC2_05825	Bg0036	Bifidobacterium	kashiwanohense_A	-1.7094	2.13908e-05	-4.66977	0.00325365
	MBIN274F2948_14250	Bg0047	Escherichia	flexneri	-1.44669	1.89872e-05	-4.72154	0.0029701
	MBIN6AE234FB_03350	Bg0026	Escherichia	flexneri	-1.44669	1.89872e-05	-4.72154	0.0029701
	MBINEBBF06CA_02695	Bg0046	Bifidobacterium	kashiwanohense_A	-2.34439	1.63498e-05	-4.78649	0.00276816
	MBIN07C7ED26_06635	Bg0017	Escherichia	flexneri	-1.9701	1.62107e-05	-4.7902	0.00276816
	MBIN07C7ED26_17970	Bg0017	Escherichia	flexneri	-1.43021	1.47559e-05	-4.83104	0.00259141
	MBIN274F2948_15025	Bg0047	Escherichia	flexneri	-1.43021	1.47559e-05	-4.83104	0.00259141
	MBIN58750C78_14395	Bg0053	Escherichia	coli_D	-1.43021	1.47559e-05	-4.83104	0.00259141
	MBIN12629DCA_01870	Bg0051	Escherichia	flexneri	-1.43021	1.47559e-05	-4.83104	0.00259141
	MBIN6AE234FB_18045	Bg0026	Escherichia	flexneri	-1.43021	1.47559e-05	-4.83104	0.00259141
	MBIN07C7ED26_06500	Bg0017	Escherichia	flexneri	-1.84425	1.31585e-05	-4.88079	0.00249839
	MBIN07C7ED26_02285	Bg0017	Escherichia	flexneri	-1.61781	1.29019e-05	-4.88934	0.00246669
	MBIN274F2948_16110	Bg0047	Escherichia	flexneri	-1.61781	1.29019e-05	-4.88934	0.00246669
	MBIN12629DCA_04480	Bg0051	Escherichia	flexneri	-1.61781	1.29019e-05	-4.88934	0.00246669
	MBINE4E1142C_02365	Bg0124	Streptococcus	sp000187445	-1.99314	1.27847e-05	-4.89331	0.00246669
	MBIN0A162FAE_05485	Bg0129	Streptococcus	sp000187445	-1.99314	1.27847e-05	-4.89331	0.00246669
	MBIN07C7ED26_02180	Bg0017	Escherichia	flexneri	-1.77767	1.26698e-05	-4.89723	0.00246669
	MBIN07C7ED26_18325	Bg0017	Escherichia	flexneri	-1.57037	1.12002e-05	-4.95077	0.00231845
	MBIN274F2948_02680	Bg0047	Escherichia	flexneri	-1.57037	1.12002e-05	-4.95077	0.00231845
	MBIN6AE234FB_15540	Bg0026	Escherichia	flexneri	-1.57037	1.12002e-05	-4.95077	0.00231845
	MBIN07C7ED26_06520	Bg0017	Escherichia	flexneri	-1.70239	9.76125e-06	-5.01049	0.00222097
	MBIN6AE234FB_14480	Bg0026	Escherichia	flexneri	-1.70239	9.76125e-06	-5.01049	0.00222097
	MBIN07C7ED26_17915	Bg0017	Escherichia	flexneri	-1.51843	9.14377e-06	-5.03887	0.00215307
	MBIN58750C78_14450	Bg0053	Escherichia	coli_D	-1.51843	9.14377e-06	-5.03887	0.00215307
	MBIN12629DCA_01925	Bg0051	Escherichia	flexneri	-1.51843	9.14377e-06	-5.03887	0.00215307
	MBIN6AE234FB_17990	Bg0026	Escherichia	flexneri	-1.51843	9.14377e-06	-5.03887	0.00215307
	MBIN07C7ED26_17975	Bg0017	Escherichia	flexneri	-1.50373	8.1384e-06	-5.08946	0.00202385
	MBIN274F2948_15030	Bg0047	Escherichia	flexneri	-1.50373	8.1384e-06	-5.08946	0.00202385
	MBIN12629DCA_01865	Bg0051	Escherichia	flexneri	-1.50373	8.1384e-06	-5.08946	0.00202385
	MBIN6AE234FB_18050	Bg0026	Escherichia	flexneri	-1.50373	8.1384e-06	-5.08946	0.00202385
	MBINAFE785CF_03765	Bg0037	Streptococcus	lutetiensis	-2.33917	7.26348e-06	-5.13886	0.00194147
	MBIN07C7ED26_17960	Bg0017	Escherichia	flexneri	-2.03837	5.047e-06	-5.29697	0.00154388
	MBIN07C7ED26_03340	Bg0017	Escherichia	flexneri	-1.87984	5.02988e-06	-5.29844	0.00154388
	MBIN6AE234FB_13970	Bg0026	Escherichia	flexneri	-1.84571	3.80674e-06	-5.41945	0.00127809
	MBIN0A162FAE_03420	Bg0129	Streptococcus	sp000187445	-1.52563	2.87488e-06	-5.54138	0.00100188
	MBIN07C7ED26_17990	Bg0017	Escherichia	flexneri	-2.07043	2.74957e-06	-5.56074	0.00100104
	MBIN274F2948_06605	Bg0047	Escherichia	flexneri	-2.07043	2.74957e-06	-5.56074	0.00100104
	MBIN07C7ED26_08040	Bg0017	Escherichia	flexneri	-1.96777	2.38922e-06	-5.62174	0.000901063
	MBIN07C7ED26_17905	Bg0017	Escherichia	flexneri	-1.72742	2.21713e-06	-5.65421	0.000859717
	MBIN12629DCA_01935	Bg0051	Escherichia	flexneri	-1.72742	2.21713e-06	-5.65421	0.000859717
	MBIN6AE234FB_17980	Bg0026	Escherichia	flexneri	-1.72742	2.21713e-06	-5.65421	0.000859717
	MBIN75474B14_04250	Bg0171	Streptococcus	sp000187445	-1.58495	2.13014e-06	-5.67159	0.000859717
	MBIN071FADB6_04100	Bg0172	Streptococcus	sp000187445	-1.58495	2.13014e-06	-5.67159	0.000859717
	MBIN1CC88206_03740	Bg0056	Streptococcus	sp000187445	-1.58495	2.13014e-06	-5.67159	0.000859717
	MBINE4E1142C_01865	Bg0124	Streptococcus	sp000187445	-1.58495	2.13014e-06	-5.67159	0.000859717
	MBINA897ADE1_03525	Bg0139	Streptococcus	sp000187445	-1.58495	2.13014e-06	-5.67159	0.000859717
	MBINF2EB9A70_03005	Bg0218	Streptococcus	sp000187445	-1.58495	2.13014e-06	-5.67159	0.000859717
	MBIN914E4BD5_08350	Bg0075	Streptococcus	sp000187445	-1.58495	2.13014e-06	-5.67159	0.000859717
	MBIN274F2948_16125	Bg0047	Escherichia	flexneri	-1.71433	1.23187e-06	-5.90944	0.000594991
	MBIN12629DCA_04495	Bg0051	Escherichia	flexneri	-1.71433	1.23187e-06	-5.90944	0.000594991
	MBIN6AE234FB_08415	Bg0026	Escherichia	flexneri	-1.71433	1.23187e-06	-5.90944	0.000594991
	MBIN34CDEC1A_09365	Bg0410	Faecalibacterium	sp900539885	-1.71344	7.69948e-07	-6.11354	0.000407643
	MBINAFE785CF_03180	Bg0037	Streptococcus	lutetiensis	-2.79007	6.24937e-07	-6.20416	0.000351125
	MBIN07C7ED26_18005	Bg0017	Escherichia	flexneri	-2.5533	4.48808e-07	-6.34794	0.000262897
	MBINAFE785CF_04270	Bg0037	Streptococcus	lutetiensis	-3.14709	4.47385e-07	-6.34932	0.000262897
	MBINE4E1142C_01305	Bg0124	Streptococcus	sp000187445	-2.24177	4.08371e-07	-6.38895	0.000261462
	MBIN07C7ED26_16405	Bg0017	Escherichia	flexneri	-2.38994	3.34093e-07	-6.47613	0.000218998
	MBIN6AE234FB_15545	Bg0026	Escherichia	flexneri	-2.1477	2.53041e-07	-6.59681	0.000169914
	MBIN07C7ED26_18320	Bg0017	Escherichia	flexneri	-2.39481	2.06433e-07	-6.68522	0.000142083
	MBINEBBF06CA_00465	Bg0046	Bifidobacterium	kashiwanohense_A	-2.83067	1.95366e-07	-6.70915	0.000141543
	MBIN07C7ED26_18000	Bg0017	Escherichia	flexneri	-2.31122	1.58261e-07	-6.80063	0.000124488
	MBIN07C7ED26_06505	Bg0017	Escherichia	flexneri	-2.13406	9.09124e-08	-7.04138	7.82159e-05
	MBIN7C230FD9_14600	Bg0338	Blautia_A	sp003471165	-2.43589	8.59902e-08	-7.06555	7.63676e-05
	MBINAFE785CF_06200	Bg0037	Streptococcus	lutetiensis	-2.96101	3.97521e-08	-7.40064	4.20929e-05
	MBIN07C7ED26_11960	Bg0017	Escherichia	flexneri	-2.91427	3.78605e-08	-7.42181	4.20929e-05
	MBINEBBF06CA_00745	Bg0046	Bifidobacterium	kashiwanohense_A	-3.29892	7.58254e-09	-8.12019	1.22797e-05
	MBIN07C7ED26_19880	Bg0017	Escherichia	flexneri	-3.06067	2.66423e-09	-8.57443	6.1124e-06
	MBIN07C7ED26_18295	Bg0017	Escherichia	flexneri	-2.91735	1.86288e-09	-8.72982	4.66245e-06
	MBIN31520C81_07475	Bg0234	Megamonas	funiformis	-3.33232	1.98742e-11	-10.7017	1.66562e-07
		alog10-transformed P-value, with sign determined by the log2-transformed fold difference of transcript levels between MDCF-2 versus RUSF
(b) Differential gene expression for the interaction coefficient of treatment group (MDCF-2 compared to RUSF) and study week (edgeR analysis).
		MAG Taxonomic assignment (GTDB-Tk, GTDB release 95)			Differential gene expression (EdgeR analysis)				mcSEED functional annotation				CAZy functional annotation
	MAG Locus tag	MAG ID	Genus	Species	log2 fold difference	P-value	signed -log10 (P-value)a	P-value (FDR-adjusted)	Gene name	Protein product	Functional pathway abbreviation	Functional pathway	CAZyme	Substrate 1	Substrate 2
	MBINA499FBAF_03720	Bg0070	Bifidobacterium		0.41763	6.9901e-06	5.15552	0.00469377	MalK	Maltose/maltodextrin transport ATP-binding protein MalK (EC 3.6.3.19)	Mal	maltose utilization
	MBINA499FBAF_03720	Bg0070	Bifidobacterium		0.41763	6.9901e-06	5.15552	0.00469377	MalK	Maltose/maltodextrin transport ATP-binding protein MalK (EC 3.6.3.19)	MOS	maltooligosaccharides utilization
	MBIN8B1CCEEB_02195	Bg0027	Bifidobacterium	sp002742445	0.345077	4.4375e-05	4.35286	0.0173113
	MBINE2F3A7F0_03135	Bg0161	Bifidobacterium	adolescentis	0.278896	6.52201e-05	4.18562	0.0197752
	MBIN8B1CCEEB_00040	Bg0027	Bifidobacterium	sp002742445	0.331653	7.16512e-05	4.14478	0.0199986
	MBINE5355FC6_07265	Bg0014	Bifidobacterium	breve	0.279477	7.5944e-05	4.11951	0.0207011
	MBINF3D6CCAE_04190	Bg0019	Prevotella	copri	0.26963	9.87762e-05	4.00535	0.0237389
	MBIN75474B14_00770	Bg0171	Streptococcus	sp000187445	0.289729	0.000262461	3.58094	0.0446037
	MBINEE3D29B3_03975	Bg0220	Streptococcus	sp000187445	0.289729	0.000262461	3.58094	0.0446037
	MBIN9ED882BB_00710	Bg0006	Bifidobacterium	longum	0.229699	0.000293396	3.53255	0.0474699	AraF	L-arabinose-binding periplasmic protein precursor AraF (TC 3.A.1.2.2)	Ara	arabinose utilization
	MBIN9ED882BB_00710	Bg0006	Bifidobacterium	longum	0.229699	0.000293396	3.53255	0.0474699	AraF	L-arabinose-binding periplasmic protein precursor AraF (TC 3.A.1.2.2)	Ara	arabinose utilization
	MBIN8B1CCEEB_02340	Bg0027	Bifidobacterium	sp002742445	0.309775	0.000313741	3.50343	0.0499284	GlnA3	Glutamine synthetase type I (EC 6.3.1.2)	Gln	glutamine biosynthesis
	MBIN75474B14_05090	Bg0171	Streptococcus	sp000187445	0.312964	0.000397215	3.40097	0.0563697
	MBINEE3D29B3_09170	Bg0220	Streptococcus	sp000187445	0.312964	0.000397215	3.40097	0.0563697
	MBINF6E637B2_00260	Bg0164	Streptococcus	sp000187445	0.312964	0.000397215	3.40097	0.0563697
	MBINB4F8DA34_08470	Bg0300	Streptococcus	sp000187445	0.312964	0.000397215	3.40097	0.0563697
	MBIN8B1CCEEB_02985	Bg0027	Bifidobacterium	sp002742445	0.299761	0.000552198	3.25791	0.07104
	MBINA499FBAF_02005	Bg0070	Bifidobacterium		0.253581	0.000613184	3.21241	0.0753641
	MBINF2EB9A70_01875	Bg0218	Streptococcus	sp000187445	0.230898	0.000738487	3.13166	0.0823368
	MBIN7AA2F86E_06080	Bg0010	Bifidobacterium	breve	0.28747	0.000754412	3.12239	0.0834125
	MBINE5355FC6_01475	Bg0014	Bifidobacterium	breve	0.28747	0.000754412	3.12239	0.0834125
	MBIN9ED882BB_00720	Bg0006	Bifidobacterium	longum	0.224584	0.00084935	3.07091	0.0906335	AraH	L-arabinose transport system permease protein (TC 3.A.1.2.2)	Ara	arabinose utilization
	MBIN9ED882BB_00720	Bg0006	Bifidobacterium	longum	0.224584	0.00084935	3.07091	0.0906335	AraH	L-arabinose transport system permease protein (TC 3.A.1.2.2)	Ara	arabinose utilization
	MBIN8B1CCEEB_03390	Bg0027	Bifidobacterium	sp002742445	0.266971	0.000875935	3.05753	0.0914057
	MBINCFF3C9CF_08135	Bg0021	Bifidobacterium	kashiwanohense_A	0.266971	0.000875935	3.05753	0.0914057
	MBIN8B1CCEEB_03315	Bg0027	Bifidobacterium	sp002742445	0.242032	0.000933473	3.0299	0.093269	GlnA3	Glutamine synthetase type I (EC 6.3.1.2)	Gln	glutamine biosynthesis
	MBIN8B1CCEEB_03345	Bg0027	Bifidobacterium	sp002742445	0.251831	0.00123694	2.90765	0.110208
	MBIN071FADB6_05790	Bg0172	Streptococcus	sp000187445	0.306789	0.00128852	2.88991	0.111912	GalE	UDP-glucose 4-epimerase (EC 5.1.3.2)	Lac	lactose utilization
	MBINA499FBAF_02000	Bg0070	Bifidobacterium		0.231403	0.00129761	2.88686	0.112316
	MBIN28A63006_03780	Bg0318	Megamonas	funiformis	0.280334	0.0013081	2.88336	0.112541
	MBIN914E4BD5_09875	Bg0075	Streptococcus	sp000187445	0.296587	0.00166615	2.77828	0.124649
	MBIN8B1CCEEB_06975	Bg0027	Bifidobacterium	sp002742445	0.228944	0.00172599	2.76296	0.128428	Hom	Homoserine dehydrogenase (EC 1.1.1.3)	Thr	threonine biosynthesis
	MBIN8B1CCEEB_06975	Bg0027	Bifidobacterium	sp002742445	0.228944	0.00172599	2.76296	0.128428	Hom	Homoserine dehydrogenase (EC 1.1.1.3)	Met	methionine biosynthesis
	MBIN8B1CCEEB_06975	Bg0027	Bifidobacterium	sp002742445	0.228944	0.00172599	2.76296	0.128428	Hom	Homoserine dehydrogenase (EC 1.1.1.3)	Thr	threonine biosynthesis
	MBIN8B1CCEEB_06975	Bg0027	Bifidobacterium	sp002742445	0.228944	0.00172599	2.76296	0.128428	Hom	Homoserine dehydrogenase (EC 1.1.1.3)	Met	methionine biosynthesis
	MBIN8B1CCEEB_06315	Bg0027	Bifidobacterium	sp002742445	0.295019	0.00175904	2.75472	0.130011	AADH	Acetaldehyde dehydrogenase (EC 1.2.1.10)	Ethanol	ethanol production
	MBIN8B1CCEEB_06315	Bg0027	Bifidobacterium	sp002742445	0.295019	0.00175904	2.75472	0.130011	ADH	Alcohol dehydrogenase (EC 1.1.1.1)	Ethanol	ethanol production
	MBIN9ED882BB_08625	Bg0006	Bifidobacterium	longum	0.188741	0.00177088	2.75181	0.130011	IlvA	Threonine dehydratase (EC 4.3.1.19)	Ile	isoleucine biosynthesis
	MBIN9ED882BB_08625	Bg0006	Bifidobacterium	longum	0.188741	0.00177088	2.75181	0.130011	IlvA	Threonine dehydratase (EC 4.3.1.19)	Leu	leucine biosynthesis
	MBIN9ED882BB_08625	Bg0006	Bifidobacterium	longum	0.188741	0.00177088	2.75181	0.130011	IlvA	Threonine dehydratase (EC 4.3.1.19)	Val	valine biosynthesis
	MBIN31520C81_06610	Bg0234	Megamonas	funiformis	0.348038	0.00180861	2.74265	0.13138
	MBIN1CC88206_03150	Bg0056	Streptococcus	sp000187445	0.315616	0.00216202	2.66514	0.146247
	MBIND62FFD58_05935	Bg0023	Bifidobacterium	bifidum	0.196112	0.00260184	2.58472	0.16435
	MBIND62FFD58_04120	Bg0023	Bifidobacterium	bifidum	0.207781	0.00262229	2.58132	0.165204
	MBIND62FFD58_02165	Bg0023	Bifidobacterium	bifidum	0.297781	0.00268368	2.57127	0.167919
	MBIN8B1CCEEB_02980	Bg0027	Bifidobacterium	sp002742445	0.266038	0.00292389	2.53404	0.179621
	MBIN9ED882BB_08630	Bg0006	Bifidobacterium	longum	0.233345	0.00292722	2.53355	0.179621	Agl1	Exo-alpha-(1-6)-glucosidase, GH13	Mal	maltose utilization	GH13_31	Starch/glycogen
	MBIN9ED882BB_08630	Bg0006	Bifidobacterium	longum	0.233345	0.00292722	2.53355	0.179621	Agl1	Exo-alpha-(1-6)-glucosidase, GH13	MOS	maltooligosaccharides utilization	GH13_31	Starch/glycogen
	MBIN9ED882BB_08630	Bg0006	Bifidobacterium	longum	0.233345	0.00292722	2.53355	0.179621	Agl1	Exo-alpha-(1-6)-glucosidase, GH13	Mal	maltose utilization	GH13_31	Starch/glycogen
	MBIN9ED882BB_08630	Bg0006	Bifidobacterium	longum	0.233345	0.00292722	2.53355	0.179621	Agl1	Exo-alpha-(1-6)-glucosidase, GH13	MOS	maltooligosaccharides utilization	GH13_31	Starch/glycogen
	MBINE2F3A7F0_01525	Bg0161	Bifidobacterium	adolescentis	0.281172	0.00294907	2.53031	0.179621	MalK	Maltose/maltodextrin transport ATP-binding protein MalK (EC 3.6.3.19)	Mal	maltose utilization
	MBINE2F3A7F0_01525	Bg0161	Bifidobacterium	adolescentis	0.281172	0.00294907	2.53031	0.179621	MalK	Maltose/maltodextrin transport ATP-binding protein MalK (EC 3.6.3.19)	MOS	maltooligosaccharides utilization
	MBIN071FADB6_02585	Bg0172	Streptococcus	sp000187445	0.21872	0.00302982	2.51858	0.181864
	MBIN8B1CCEEB_07095	Bg0027	Bifidobacterium	sp002742445	0.268338	0.00357975	2.44615	0.203201
	MBINA499FBAF_08745	Bg0070	Bifidobacterium		0.208061	0.00358707	2.44526	0.203201
	MBIN8B1CCEEB_03605	Bg0027	Bifidobacterium	sp002742445	0.222951	0.00364714	2.43805	0.206179
	MBIND2C09C28_07610	Bg0001	Bifidobacterium	longum	0.211811	0.003696	2.43227	0.207765	AraF	L-arabinose-binding periplasmic protein precursor AraF (TC 3.A.1.2.2)	Ara	arabinose utilization
	MBIND2C09C28_07610	Bg0001	Bifidobacterium	longum	0.211811	0.003696	2.43227	0.207765	AraF	L-arabinose-binding periplasmic protein precursor AraF (TC 3.A.1.2.2)	Ara	arabinose utilization
	MBIN071FADB6_05805	Bg0172	Streptococcus	sp000187445	0.262788	0.00416127	2.38077	0.219892
	MBINCB13CC65_06225	Bg0062	Bifidobacterium	sp002742445	0.235468	0.00430092	2.36644	0.223413
	MBINEBBF06CA_00465	Bg0046	Bifidobacterium	kashiwanohense_A	0.360743	0.00452991	2.34391	0.231667
	MBINA897ADE1_00520	Bg0139	Streptococcus	sp000187445	0.240307	0.00459023	2.33817	0.233181
	MBIN5AA20B1D_03170	Bg0216	Streptococcus	sp000187445	0.221251	0.00479476	2.31923	0.23808
	MBIND62FFD58_07640	Bg0023	Bifidobacterium	bifidum	0.186252	0.00505375	2.29639	0.246055
	MBIN8B1CCEEB_06175	Bg0027	Bifidobacterium	sp002742445	0.247712	0.00576861	2.23893	0.265134
	MBINCB13CC65_02080	Bg0062	Bifidobacterium	sp002742445	0.247712	0.00576861	2.23893	0.265134
	MBIN75474B14_05335	Bg0171	Streptococcus	sp000187445	0.202731	0.00599946	2.22189	0.270564
	MBINF3D6CCAE_01275	Bg0019	Prevotella	copri	0.172477	0.00606021	2.21751	0.27262
	MBIN8B1CCEEB_08370	Bg0027	Bifidobacterium	sp002742445	0.232046	0.00608979	2.2154	0.273093
	MBIN7C230FD9_02900	Bg0338	Blautia_A	sp003471165	0.197945	0.00631679	2.1995	0.275266
	MBINE4E1142C_00325	Bg0124	Streptococcus	sp000187445	0.231189	0.00632054	2.19925	0.275266
	MBINF2EB9A70_05795	Bg0218	Streptococcus	sp000187445	0.231189	0.00632054	2.19925	0.275266
	MBINF3D6CCAE_10625	Bg0019	Prevotella	copri	0.262512	0.00665337	2.17696	0.282646	SusCm	SusC, outer membrane protein involved in maltodextrin utilization	Mal	maltose utilization
	MBINF3D6CCAE_10625	Bg0019	Prevotella	copri	0.262512	0.00665337	2.17696	0.282646	SusCm	SusC, outer membrane protein involved in maltodextrin utilization	MOS	maltooligosaccharides utilization
	MBINEE3D29B3_00455	Bg0220	Streptococcus	sp000187445	0.242052	0.00695827	2.1575	0.291892	LacS	Lactose and galactose permease, GPH translocator family	Lac	lactose utilization
	MBIN8B1CCEEB_07715	Bg0027	Bifidobacterium	sp002742445	0.19985	0.00799073	2.09741	0.321157
	MBIN0B7A9C00_06270	Bg0067	Ruminococcus_B	gnavus	0.199827	0.00838196	2.07665	0.330738
	MBIN7AA2F86E_08625	Bg0010	Bifidobacterium	breve	0.19542	0.00863896	2.06354	0.333108	Agl3	Broad specificity exo-alpha-glucosidase, GH13	Mal	maltose utilization	GH13_30	Starch/glycogen
	MBIN7AA2F86E_08625	Bg0010	Bifidobacterium	breve	0.19542	0.00863896	2.06354	0.333108	Agl3	Broad specificity exo-alpha-glucosidase, GH13	MOS	maltooligosaccharides utilization	GH13_30	Starch/glycogen
	MBIN1A4FE4F5_01495	Bg0174	Streptococcus	sp000187445	0.22841	0.00899321	2.04609	0.337779
	MBINFE7566FD_04130	Bg0018	Prevotella	copri	0.197679	0.00930809	2.03114	0.341625
	MBIN8B1CCEEB_02635	Bg0027	Bifidobacterium	sp002742445	0.226909	0.00962888	2.01642	0.341625
	MBINF3D6CCAE_05985	Bg0019	Prevotella	copri	0.187947	0.00977128	2.01005	0.341625
	MBINEE3D29B3_04575	Bg0220	Streptococcus	sp000187445	0.14651	0.00994465	2.00241	0.341625
	MBIN5AA20B1D_04410	Bg0216	Streptococcus	sp000187445	0.14651	0.00994465	2.00241	0.341625
	MBIN1CC88206_01580	Bg0056	Streptococcus	sp000187445	0.14651	0.00994465	2.00241	0.341625
	MBINCE2C74E1_05740	Bg0116	Streptococcus	sp000187445	0.14651	0.00994465	2.00241	0.341625
	MBINE4E1142C_04935	Bg0124	Streptococcus	sp000187445	0.14651	0.00994465	2.00241	0.341625
	MBIN33184FCD_05225	Bg0187	Streptococcus	sp000187445	0.14651	0.00994465	2.00241	0.341625
	MBIN44E13CC5_08435	Bg0152	Streptococcus	sp000187445	0.14651	0.00994465	2.00241	0.341625
	MBIN0A162FAE_06105	Bg0129	Streptococcus	sp000187445	0.14651	0.00994465	2.00241	0.341625
	MBIN1A4FE4F5_00745	Bg0174	Streptococcus	sp000187445	0.14651	0.00994465	2.00241	0.341625
	MBIN914E4BD5_07125	Bg0075	Streptococcus	sp000187445	0.14651	0.00994465	2.00241	0.341625
	MBIND62FFD58_09010	Bg0023	Bifidobacterium	bifidum	0.182693	0.0100318	1.99862	0.341625
	MBIN1A4FE4F5_06950	Bg0174	Streptococcus	sp000187445	0.200509	0.0102592	1.98889	0.341625
	MBINA897ADE1_01335	Bg0139	Streptococcus	sp000187445	0.145941	0.0104051	1.98275	0.341625
	MBIND62FFD58_02340	Bg0023	Bifidobacterium	bifidum	0.184798	0.0104766	1.97978	0.342306
	MBIN9ED882BB_00900	Bg0006	Bifidobacterium	longum	0.165969	0.0105486	1.9768	0.342306	MalF	Maltose/maltodextrin ABC transporter, permease protein MalF	Mal	maltose utilization
	MBIN9ED882BB_00900	Bg0006	Bifidobacterium	longum	0.165969	0.0105486	1.9768	0.342306	MalF	Maltose/maltodextrin ABC transporter, permease protein MalF	MOS	maltooligosaccharides utilization
	MBIN44E13CC5_08740	Bg0152	Streptococcus	sp000187445	0.20553	0.0108513	1.96452	0.343782	LdhA-L	L-lactate dehydrogenase (EC 1.1.1.27)	L-Lactate	L-lactate production
	MBIN914E4BD5_08215	Bg0075	Streptococcus	sp000187445	0.209523	0.0109428	1.96087	0.345055
	MBIN8B1CCEEB_00725	Bg0027	Bifidobacterium	sp002742445	0.206293	0.0112965	1.94706	0.346716	Pta	Phosphate acetyltransferase (EC 2.3.1.8)	Acetate	acetate production
	MBIND62FFD58_07070	Bg0023	Bifidobacterium	bifidum	0.197228	0.0116817	1.93249	0.352255
	MBINEBBF06CA_00745	Bg0046	Bifidobacterium	kashiwanohense_A	0.334142	0.0117576	1.92968	0.352551
	MBINFE7566FD_08035	Bg0018	Prevotella	copri	0.181083	0.0120392	1.9194	0.357537
	MBIND62FFD58_05400	Bg0023	Bifidobacterium	bifidum	0.162041	0.0124172	1.90598	0.364065
	MBIN8B1CCEEB_07370	Bg0027	Bifidobacterium	sp002742445	0.195646	0.0125424	1.90162	0.365402
	MBINCB13CC65_02835	Bg0062	Bifidobacterium	sp002742445	0.195646	0.0125424	1.90162	0.365402
	MBIND2C09C28_02710	Bg0001	Bifidobacterium	longum	0.200833	0.0127948	1.89297	0.366931	GlcP	D-glucose proton-symporter (TC 2.A.1.1.42), SP family	Glc	glucose utilization
	MBIND2C09C28_02710	Bg0001	Bifidobacterium	longum	0.200833	0.0127948	1.89297	0.366931	GalP	Galactose-proton symporter	Gal	galactose utilization
	MBIND2C09C28_02710	Bg0001	Bifidobacterium	longum	0.200833	0.0127948	1.89297	0.366931	ManT	Mannose-proton symporter	Man	mannose utilization
	MBIN8B1CCEEB_04910	Bg0027	Bifidobacterium	sp002742445	0.21446	0.0130192	1.88542	0.368345
	MBINEE3D29B3_09055	Bg0220	Streptococcus	sp000187445	0.186079	0.0131518	1.88101	0.368345
	MBIN452B7418_00940	Bg0065	Streptococcus	sp000187445	0.186079	0.0131518	1.88101	0.368345
	MBIN33184FCD_01240	Bg0187	Streptococcus	sp000187445	0.186079	0.0131518	1.88101	0.368345
	MBIN914E4BD5_08135	Bg0075	Streptococcus	sp000187445	0.186079	0.0131518	1.88101	0.368345
	MBIN9ED882BB_04895	Bg0006	Bifidobacterium	longum	0.170465	0.0131931	1.87965	0.368751
	MBIN8B1CCEEB_05985	Bg0027	Bifidobacterium	sp002742445	0.215863	0.0136208	1.8658	0.372424
	MBINF2EB9A70_02350	Bg0218	Streptococcus	sp000187445	0.200515	0.0138102	1.8598	0.374221
	MBINEE3D29B3_08720	Bg0220	Streptococcus	sp000187445	0.188529	0.0143957	1.84177	0.380842
	MBIN914E4BD5_06120	Bg0075	Streptococcus	sp000187445	0.188529	0.0143957	1.84177	0.380842
	MBIN8B1CCEEB_04930	Bg0027	Bifidobacterium	sp002742445	0.257104	0.0146197	1.83506	0.385531
	MBIN8B1CCEEB_00190	Bg0027	Bifidobacterium	sp002742445	0.21469	0.0150296	1.82305	0.390728
	MBIN0A162FAE_02135	Bg0129	Streptococcus	sp000187445	0.222482	0.0153079	1.81509	0.396091	MalQ	4-alpha-glucanotransferase (amylomaltase) (EC 2.4.1.25)	Mal	maltose utilization	GH77	Starch/glycogen
	MBIN0A162FAE_02135	Bg0129	Streptococcus	sp000187445	0.222482	0.0153079	1.81509	0.396091	MalQ	4-alpha-glucanotransferase (amylomaltase) (EC 2.4.1.25)	MOS	maltooligosaccharides utilization	GH77	Starch/glycogen
	MBINDC68C280_02225	Bg0052	Parolsenella	uli_B	0.146528	0.0154866	1.81004	0.398842
	MBIND62FFD58_09070	Bg0023	Bifidobacterium	bifidum	0.0895144	0.016801	1.77467	0.411894
	MBIN8B1CCEEB_07125	Bg0027	Bifidobacterium	sp002742445	0.209831	0.016837	1.77373	0.411894
	MBINCB13CC65_02755	Bg0062	Bifidobacterium	sp002742445	0.209831	0.016837	1.77373	0.411894
	MBINFE7566FD_10285	Bg0018	Prevotella	copri	0.137375	0.0174068	1.75928	0.418418
	MBINE4E1142C_00025	Bg0124	Streptococcus	sp000187445	0.227506	0.0186173	1.73008	0.429633
	MBIN33184FCD_09110	Bg0187	Streptococcus	sp000187445	0.227506	0.0186173	1.73008	0.429633
	MBIN1A4FE4F5_01575	Bg0174	Streptococcus	sp000187445	0.227506	0.0186173	1.73008	0.429633
	MBINF3D6CCAE_02700	Bg0019	Prevotella	copri	0.164621	0.0189368	1.72269	0.432739
	MBINE5355FC6_06505	Bg0014	Bifidobacterium	breve	0.193117	0.0189906	1.72146	0.432739
	MBIND62FFD58_07355	Bg0023	Bifidobacterium	bifidum	0.155973	0.0197683	1.70403	0.443194
	MBIN8B1CCEEB_06070	Bg0027	Bifidobacterium	sp002742445	0.185792	0.0203241	1.69199	0.450422
	MBINF3D6CCAE_00425	Bg0019	Prevotella	copri	0.170615	0.0204014	1.69034	0.450604
	MBIND62FFD58_07065	Bg0023	Bifidobacterium	bifidum	0.167925	0.0209454	1.67891	0.453288
	MBINA897ADE1_00510	Bg0139	Streptococcus	sp000187445	0.170891	0.0209622	1.67856	0.453288
	MBINB4F8DA34_00570	Bg0300	Streptococcus	sp000187445	0.170891	0.0209622	1.67856	0.453288
	MBIN8B1CCEEB_02310	Bg0027	Bifidobacterium	sp002742445	0.191796	0.0210387	1.67698	0.453645
	MBIN8B1CCEEB_04525	Bg0027	Bifidobacterium	sp002742445	0.205009	0.0217221	1.6631	0.462156
	MBIN8B1CCEEB_01030	Bg0027	Bifidobacterium	sp002742445	0.208224	0.0228137	1.6418	0.476487
	MBINB4F8DA34_06565	Bg0300	Streptococcus	sp000187445	0.167414	0.0232266	1.63401	0.480033	PflA	Pyruvate formate-lyase (EC 2.3.1.54)	Formate	formate production
	MBINCB13CC65_04890	Bg0062	Bifidobacterium	sp002742445	0.187112	0.0233862	1.63104	0.480033
	MBINA897ADE1_06540	Bg0139	Streptococcus	sp000187445	0.167183	0.0237721	1.62393	0.482647
	MBIN8B1CCEEB_07105	Bg0027	Bifidobacterium	sp002742445	0.220633	0.0240169	1.61948	0.483667
	MBINE2F3A7F0_03130	Bg0161	Bifidobacterium	adolescentis	0.164092	0.0250031	1.60201	0.493326
	MBIND2C09C28_07700	Bg0001	Bifidobacterium	longum	0.133209	0.0250506	1.60118	0.493326
	MBINEBBF06CA_00725	Bg0046	Bifidobacterium	kashiwanohense_A	0.258794	0.0252891	1.59707	0.496601
	MBIN8B1CCEEB_05780	Bg0027	Bifidobacterium	sp002742445	0.165107	0.0256327	1.59121	0.500492
	MBIN9ED882BB_04750	Bg0006	Bifidobacterium	longum	0.168224	0.0256702	1.59057	0.50083
	MBINEB3E69FD_08465	Bg0073	Dialister	sp000434475	0.170257	0.025741	1.58937	0.50083
	MBIN8B1CCEEB_02745	Bg0027	Bifidobacterium	sp002742445	0.183196	0.0259675	1.58557	0.503785
	MBIN9ED882BB_04745	Bg0006	Bifidobacterium	longum	0.17134	0.0263254	1.57962	0.504912
	MBINF3D6CCAE_01945	Bg0019	Prevotella	copri	0.143501	0.0264431	1.57769	0.506614
	MBINA499FBAF_02210	Bg0070	Bifidobacterium		0.223018	0.0266037	1.57506	0.508276	LacS	Lactose and galactose permease, GPH translocator family	Lac	lactose utilization
	MBINA499FBAF_02210	Bg0070	Bifidobacterium		0.223018	0.0266037	1.57506	0.508276	LacS	Lactose and galactose permease, GPH translocator family	Gal	galactose utilization
	MBIN8B1CCEEB_05590	Bg0027	Bifidobacterium	sp002742445	0.184539	0.0269803	1.56895	0.510538
	MBIN7AA2F86E_06245	Bg0010	Bifidobacterium	breve	0.152732	0.0270002	1.56863	0.510538
	MBIN1CC88206_03210	Bg0056	Streptococcus	sp000187445	0.163082	0.0272951	1.56391	0.513645	IlvD	Dihydroxy-acid dehydratase (EC 4.2.1.9)	Ile	isoleucine biosynthesis
	MBIN1CC88206_03210	Bg0056	Streptococcus	sp000187445	0.163082	0.0272951	1.56391	0.513645	IlvD	Dihydroxy-acid dehydratase (EC 4.2.1.9)	Leu	leucine biosynthesis
	MBIN1CC88206_03210	Bg0056	Streptococcus	sp000187445	0.163082	0.0272951	1.56391	0.513645	IlvD	Dihydroxy-acid dehydratase (EC 4.2.1.9)	Val	valine biosynthesis
	MBIN914E4BD5_07320	Bg0075	Streptococcus	sp000187445	0.163082	0.0272951	1.56391	0.513645	IlvD	Dihydroxy-acid dehydratase (EC 4.2.1.9)	Ile	isoleucine biosynthesis
	MBIN914E4BD5_07320	Bg0075	Streptococcus	sp000187445	0.163082	0.0272951	1.56391	0.513645	IlvD	Dihydroxy-acid dehydratase (EC 4.2.1.9)	Leu	leucine biosynthesis
	MBIN914E4BD5_07320	Bg0075	Streptococcus	sp000187445	0.163082	0.0272951	1.56391	0.513645	IlvD	Dihydroxy-acid dehydratase (EC 4.2.1.9)	Val	valine biosynthesis
	MBIN9ED882BB_06850	Bg0006	Bifidobacterium	longum	0.166166	0.0278176	1.55568	0.519571
	MBINFE7566FD_04295	Bg0018	Prevotella	copri	0.182763	0.027987	1.55304	0.520517
	MBIN8B1CCEEB_06170	Bg0027	Bifidobacterium	sp002742445	0.167852	0.028242	1.5491	0.522533
	MBINCB13CC65_02075	Bg0062	Bifidobacterium	sp002742445	0.167852	0.028242	1.5491	0.522533
	MBINFE7566FD_06785	Bg0018	Prevotella	copri	0.185879	0.0283691	1.54715	0.52383
	MBINCE2C74E1_06495	Bg0116	Streptococcus	sp000187445	0.229255	0.0285019	1.54513	0.524874
	MBIN0A162FAE_07730	Bg0129	Streptococcus	sp000187445	0.229255	0.0285019	1.54513	0.524874
	MBIN9ED882BB_04755	Bg0006	Bifidobacterium	longum	0.166835	0.0287056	1.54203	0.526862
	MBIN8B1CCEEB_04855	Bg0027	Bifidobacterium	sp002742445	0.189706	0.029453	1.53087	0.534875
	MBIN8B1CCEEB_07830	Bg0027	Bifidobacterium	sp002742445	0.170587	0.0295746	1.52908	0.535942	LeuA	2-isopropylmalate synthase (EC 2.3.3.13)	Leu	leucine biosynthesis
	MBINF3D6CCAE_01940	Bg0019	Prevotella	copri	0.158383	0.0300429	1.52226	0.538134
	MBINA897ADE1_04475	Bg0139	Streptococcus	sp000187445	0.177004	0.0301522	1.52068	0.539039	MalP2	Maltodextrin phosphorylase (EC 2.4.1.1)	Mal	maltose utilization	GT35	Starch/glycogen
	MBINA897ADE1_04475	Bg0139	Streptococcus	sp000187445	0.177004	0.0301522	1.52068	0.539039	MalP2	Maltodextrin phosphorylase (EC 2.4.1.1)	MOS	maltooligosaccharides utilization	GT35	Starch/glycogen
	MBIND62FFD58_08010	Bg0023	Bifidobacterium	bifidum	0.166819	0.0303143	1.51835	0.540663
	MBINA499FBAF_09125	Bg0070	Bifidobacterium		0.19187	0.0303525	1.5178	0.540663
	MBINFE7566FD_04445	Bg0018	Prevotella	copri	0.163043	0.0315761	1.50064	0.549967
	MBINEBBF06CA_03725	Bg0046	Bifidobacterium	kashiwanohense_A	0.23066	0.0316176	1.50007	0.549967
	MBIN8B1CCEEB_03590	Bg0027	Bifidobacterium	sp002742445	0.171954	0.0318424	1.49699	0.553093
	MBINE4E1142C_03435	Bg0124	Streptococcus	sp000187445	0.176495	0.0319533	1.49548	0.553971
	MBIN7AA2F86E_03830	Bg0010	Bifidobacterium	breve	0.151914	0.0321045	1.49343	0.554497
	MBIN8B1CCEEB_04790	Bg0027	Bifidobacterium	sp002742445	0.181109	0.0323541	1.49007	0.55582
	MBIND62FFD58_00130	Bg0023	Bifidobacterium	bifidum	0.149099	0.0323542	1.49007	0.55582
	MBINFE7566FD_02030	Bg0018	Prevotella	copri	0.144303	0.034072	1.4676	0.567347
	MBIND2C09C28_02655	Bg0001	Bifidobacterium	longum	0.138362	0.0342426	1.46543	0.568539
	MBIN8B1CCEEB_07895	Bg0027	Bifidobacterium	sp002742445	0.182946	0.0358055	1.44605	0.577481
	MBIND62FFD58_05020	Bg0023	Bifidobacterium	bifidum	0.174487	0.0368378	1.43371	0.585555
	MBINFE7566FD_01160	Bg0018	Prevotella	copri	0.14604	0.0374961	1.42601	0.589552
	MBIND2C09C28_07615	Bg0001	Bifidobacterium	longum	0.143356	0.0378138	1.42235	0.591479	AraG	L-arabinose transport ATP-binding protein AraG (TC 3.A.1.2.2)	Ara	arabinose utilization
	MBIND2C09C28_07615	Bg0001	Bifidobacterium	longum	0.143356	0.0378138	1.42235	0.591479	AraG	L-arabinose transport ATP-binding protein AraG (TC 3.A.1.2.2)	Ara	arabinose utilization
	MBIN8B1CCEEB_07385	Bg0027	Bifidobacterium	sp002742445	0.171683	0.0378294	1.42217	0.591479	GatB	Aspartyl-tRNA(Asn) amidotransferase subunit B (EC 6.3.5.6)	Asn	asparagine biosynthesis
	MBIN8B1CCEEB_07385	Bg0027	Bifidobacterium	sp002742445	0.171683	0.0378294	1.42217	0.591479	GatB	Aspartyl-tRNA(Asn) amidotransferase subunit B (EC 6.3.5.6)	Gln	glutamine biosynthesis
	MBIN8B1CCEEB_07385	Bg0027	Bifidobacterium	sp002742445	0.171683	0.0378294	1.42217	0.591479	GatB	Glutamyl-tRNA(Gln) amidotransferase subunit B (EC 6.3.5.7)	Asn	asparagine biosynthesis
	MBIN8B1CCEEB_07385	Bg0027	Bifidobacterium	sp002742445	0.171683	0.0378294	1.42217	0.591479	GatB	Glutamyl-tRNA(Gln) amidotransferase subunit B (EC 6.3.5.7)	Gln	glutamine biosynthesis
	MBINCB13CC65_02850	Bg0062	Bifidobacterium	sp002742445	0.171683	0.0378294	1.42217	0.591479	GatB	Aspartyl-tRNA(Asn) amidotransferase subunit B (EC 6.3.5.6)	Asn	asparagine biosynthesis
	MBINCB13CC65_02850	Bg0062	Bifidobacterium	sp002742445	0.171683	0.0378294	1.42217	0.591479	GatB	Aspartyl-tRNA(Asn) amidotransferase subunit B (EC 6.3.5.6)	Gln	glutamine biosynthesis
	MBINCB13CC65_02850	Bg0062	Bifidobacterium	sp002742445	0.171683	0.0378294	1.42217	0.591479	GatB	Glutamyl-tRNA(Gln) amidotransferase subunit B (EC 6.3.5.7)	Asn	asparagine biosynthesis
	MBINCB13CC65_02850	Bg0062	Bifidobacterium	sp002742445	0.171683	0.0378294	1.42217	0.591479	GatB	Glutamyl-tRNA(Gln) amidotransferase subunit B (EC 6.3.5.7)	Gln	glutamine biosynthesis
	MBINFE7566FD_04990	Bg0018	Prevotella	copri	0.130775	0.0378407	1.42204	0.591479
	MBIN75474B14_00865	Bg0171	Streptococcus	sp000187445	0.173964	0.0400552	1.39734	0.603697
	MBINCE2C74E1_06890	Bg0116	Streptococcus	sp000187445	0.18553	0.0402782	1.39493	0.603697
	MBIN8B1CCEEB_03715	Bg0027	Bifidobacterium	sp002742445	0.170558	0.0402937	1.39476	0.603697
	MBIN8B1CCEEB_01465	Bg0027	Bifidobacterium	sp002742445	0.188996	0.0406188	1.39127	0.603697
	MBIND62FFD58_07775	Bg0023	Bifidobacterium	bifidum	0.107859	0.0411042	1.38611	0.603697
	MBIN31520C81_06585	Bg0234	Megamonas	funiformis	0.174795	0.0411457	1.38568	0.603697
	MBIND62FFD58_00700	Bg0023	Bifidobacterium	bifidum	0.115	0.041736	1.37949	0.60379
	MBINF3D6CCAE_03445	Bg0019	Prevotella	copri	0.142095	0.0418967	1.37782	0.603933
	MBIN8B1CCEEB_05130	Bg0027	Bifidobacterium	sp002742445	0.167844	0.043017	1.36636	0.611434
	MBIN8B1CCEEB_01870	Bg0027	Bifidobacterium	sp002742445	0.161532	0.0447022	1.34967	0.62457	Agl1	Exo-alpha-(1-6)-glucosidase, GH13	Mal	maltose utilization	GH13_31	Starch/glycogen
	MBIN8B1CCEEB_01870	Bg0027	Bifidobacterium	sp002742445	0.161532	0.0447022	1.34967	0.62457	Agl1	Exo-alpha-(1-6)-glucosidase, GH13	MOS	maltooligosaccharides utilization	GH13_31	Starch/glycogen
	MBIN8B1CCEEB_01870	Bg0027	Bifidobacterium	sp002742445	0.161532	0.0447022	1.34967	0.62457	Agl1	Exo-alpha-(1-6)-glucosidase, GH13	Mal	maltose utilization	GH13_31	Starch/glycogen
	MBIN8B1CCEEB_01870	Bg0027	Bifidobacterium	sp002742445	0.161532	0.0447022	1.34967	0.62457	Agl1	Exo-alpha-(1-6)-glucosidase, GH13	MOS	maltooligosaccharides utilization	GH13_31	Starch/glycogen
	MBINB4F8DA34_02385	Bg0300	Streptococcus	sp000187445	0.145863	0.0453354	1.34356	0.627185
	MBIN8B1CCEEB_00195	Bg0027	Bifidobacterium	sp002742445	0.147439	0.0454088	1.34286	0.627365
	MBIN1A4FE4F5_01725	Bg0174	Streptococcus	sp000187445	0.179676	0.0458515	1.33865	0.628399
	MBIND62FFD58_07360	Bg0023	Bifidobacterium	bifidum	0.13277	0.0459547	1.33767	0.628817
	MBIN33184FCD_02830	Bg0187	Streptococcus	sp000187445	0.172107	0.0478622	1.32001	0.64372
	MBIN7D7A18EE_03615	Bg0911	Erysipelatoclostridium	sp000752095	0.201661	0.0481343	1.31755	0.645503	CelD	PTS system, cellobiose-specific IIC component (EC 2.7.1.69)	Bgl	beta-glucosides utilization
	MBIND62FFD58_01040	Bg0023	Bifidobacterium	bifidum	0.128692	0.0481395	1.3175	0.645503
	MBIN0B7A9C00_05130	Bg0067	Ruminococcus_B	gnavus	0.146519	0.0482548	1.31646	0.645503	AlfA	Alpha-L-fucosidase (EC 3.2.1.51)	Fcs	fucosides utilization	GH29	a-L-fucose
	MBIN8B1CCEEB_05005	Bg0027	Bifidobacterium	sp002742445	0.149035	0.0483547	1.31556	0.645503
	MBIND62FFD58_07075	Bg0023	Bifidobacterium	bifidum	0.145206	0.0484392	1.3148	0.645503
	MBIN0F2B9A96_02140	Bg0113	Bacteroides	uniformis	0.162714	0.0485495	1.31382	0.645575
	MBIN8B1CCEEB_07985	Bg0027	Bifidobacterium	sp002742445	0.161271	0.0485629	1.3137	0.645575
	MBIN8B1CCEEB_04435	Bg0027	Bifidobacterium	sp002742445	0.175776	0.048901	1.31068	0.64788
	MBIN8B1CCEEB_07900	Bg0027	Bifidobacterium	sp002742445	0.147091	0.0489366	1.31037	0.647975
	MBIN33184FCD_06240	Bg0187	Streptococcus	sp000187445	0.166737	0.0489658	1.31011	0.647975
	MBINF3D6CCAE_01480	Bg0019	Prevotella	copri	0.148071	0.050188	1.2994	0.656401
	MBIN07C7ED26_12190	Bg0017	Escherichia	flexneri	0.223409	0.0508142	1.29402	0.658354
	MBINEE3D29B3_02925	Bg0220	Streptococcus	sp000187445	0.175489	0.050959	1.29278	0.658354
	MBIN5AA20B1D_07550	Bg0216	Streptococcus	sp000187445	0.175489	0.050959	1.29278	0.658354
	MBIN1CC88206_07855	Bg0056	Streptococcus	sp000187445	0.175489	0.050959	1.29278	0.658354
	MBINCE2C74E1_01285	Bg0116	Streptococcus	sp000187445	0.175489	0.050959	1.29278	0.658354
	MBIN44E13CC5_04475	Bg0152	Streptococcus	sp000187445	0.175489	0.050959	1.29278	0.658354
	MBIN0A162FAE_08540	Bg0129	Streptococcus	sp000187445	0.175489	0.050959	1.29278	0.658354
	MBINE5355FC6_04335	Bg0014	Bifidobacterium	breve	0.134001	0.0510712	1.29182	0.658922	MalF	Maltose/maltodextrin ABC transporter, permease protein MalF	Mal	maltose utilization
	MBINE5355FC6_04335	Bg0014	Bifidobacterium	breve	0.134001	0.0510712	1.29182	0.658922	MalF	Maltose/maltodextrin ABC transporter, permease protein MalF	MOS	maltooligosaccharides utilization
	MBIND62FFD58_04990	Bg0023	Bifidobacterium	bifidum	0.136657	0.0517753	1.28588	0.661144
	MBIN7AA2F86E_00280	Bg0010	Bifidobacterium	breve	0.120367	0.0520496	1.28358	0.663723
	MBIN071FADB6_01110	Bg0172	Streptococcus	sp000187445	0.128839	0.0523836	1.2808	0.664902
	MBIND62FFD58_07820	Bg0023	Bifidobacterium	bifidum	0.123272	0.052994	1.27577	0.667724
	MBINF3D6CCAE_09680	Bg0019	Prevotella	copri	0.134266	0.0546185	1.26266	0.675215
	MBINFE7566FD_03260	Bg0018	Prevotella	copri	0.135678	0.0548269	1.26101	0.676382
	MBINFE7566FD_11445	Bg0018	Prevotella	copri	0.167068	0.0548604	1.26074	0.676382
	MBIN8B1CCEEB_04520	Bg0027	Bifidobacterium	sp002742445	0.167971	0.0556431	1.25459	0.67889
	MBINCB13CC65_06080	Bg0062	Bifidobacterium	sp002742445	0.168254	0.0558366	1.25308	0.679472
	MBIN8B1CCEEB_02415	Bg0027	Bifidobacterium	sp002742445	0.159281	0.0559486	1.25221	0.679472	PpgK	Polyphosphate glucokinase (EC 2.7.1.63)	Glc	glucose utilization
	MBIN8B1CCEEB_07315	Bg0027	Bifidobacterium	sp002742445	0.171149	0.0562238	1.25008	0.680739
	MBIN8B1CCEEB_06520	Bg0027	Bifidobacterium	sp002742445	0.16443	0.0562275	1.25005	0.680739
	MBINCB13CC65_06670	Bg0062	Bifidobacterium	sp002742445	0.16443	0.0562275	1.25005	0.680739
	MBINFE7566FD_00430	Bg0018	Prevotella	copri	0.115942	0.0568307	1.24542	0.68413
	MBIN44E13CC5_02325	Bg0152	Streptococcus	sp000187445	0.130258	0.0569151	1.24477	0.684548
	MBINF3D6CCAE_01085	Bg0019	Prevotella	copri	0.121667	0.0576979	1.23884	0.689679
	MBIN26AE5E28_02485	Bg0024	Bifidobacterium	kashiwanohense_A	0.221898	0.0584354	1.23332	0.693812
	MBIN7AA2F86E_08865	Bg0010	Bifidobacterium	breve	0.1307	0.0585307	1.23262	0.694453
	MBINFE7566FD_05660	Bg0018	Prevotella	copri	0.125199	0.0596533	1.22437	0.696486
	MBIN1CC88206_00900	Bg0056	Streptococcus	sp000187445	0.140809	0.0598742	1.22276	0.697882
	MBIND62FFD58_05150	Bg0023	Bifidobacterium	bifidum	0.149635	0.0601518	1.22075	0.699396
	MBINF2EB9A70_03520	Bg0218	Streptococcus	sp000187445	0.20256	0.0618417	1.20872	0.708222
	MBIN6AE234FB_04955	Bg0026	Escherichia	flexneri	0.133468	0.0620369	1.20735	0.709572
	MBIND62FFD58_07525	Bg0023	Bifidobacterium	bifidum	0.128284	0.0620939	1.20695	0.70991
	MBIN8B1CCEEB_01340	Bg0027	Bifidobacterium	sp002742445	0.17055	0.0628394	1.20177	0.711655
	MBINF2EB9A70_07445	Bg0218	Streptococcus	sp000187445	0.151306	0.0630138	1.20056	0.713043
	MBINF3D6CCAE_05295	Bg0019	Prevotella	copri	0.151365	0.0633786	1.19806	0.71422
	MBIN8B8E2B9A_11465	Bg0194	Megamonas	funiformis	0.166772	0.0639236	1.19434	0.71422
	MBIN8B1CCEEB_04890	Bg0027	Bifidobacterium	sp002742445	0.156402	0.0648925	1.18781	0.718909
	MBINF3D6CCAE_00040	Bg0019	Prevotella	copri	0.119924	0.0652684	1.1853	0.719562	RibE	Riboflavin synthase eubacterial/eukaryotic (EC 2.5.1.9)	B2	FMN/FAD cofactors, de novo synthesis
	MBIND2C09C28_02180	Bg0001	Bifidobacterium	longum	0.195553	0.0659604	1.18072	0.722625
	MBINCB13CC65_06170	Bg0062	Bifidobacterium	sp002742445	0.152667	0.0660527	1.18011	0.723347
	MBIND7168719_00990	Bg0252	Enterococcus_A	avium	0.154798	0.0666544	1.17617	0.725904
	MBIND2C09C28_04255	Bg0001	Bifidobacterium	longum	0.122267	0.0667041	1.17585	0.725904
	MBIND62FFD58_00765	Bg0023	Bifidobacterium	bifidum	0.119001	0.0670256	1.17376	0.726698	HisC	Histidinol-phosphate aminotransferase (EC 2.6.1.9)	His	histidine biosynthesis
	MBIN9ED882BB_02070	Bg0006	Bifidobacterium	longum	0.124346	0.0682898	1.16564	0.731762
	MBIND2C09C28_09305	Bg0001	Bifidobacterium	longum	0.124128	0.0684217	1.16481	0.731762	FruG_bif	Bifidobacterial fructose/xylose/ribose ABC transporter, permease protein FruG	Fru	fructose utilization
	MBIND2C09C28_09305	Bg0001	Bifidobacterium	longum	0.124128	0.0684217	1.16481	0.731762	FruG_bif	Bifidobacterial fructose/xylose/ribose ABC transporter, permease protein FruG	Xyl	xylose utilization
	MBIND2C09C28_09305	Bg0001	Bifidobacterium	longum	0.124128	0.0684217	1.16481	0.731762	FruG_bif	Bifidobacterial fructose/xylose/ribose ABC transporter, permease protein FruG	Rbs	ribose utilization
	MBIND2C09C28_09305	Bg0001	Bifidobacterium	longum	0.124128	0.0684217	1.16481	0.731762	FruG_bif	Bifidobacterial fructose/xylose/ribose ABC transporter, permease protein FruG	Fru	fructose utilization
	MBIND2C09C28_09305	Bg0001	Bifidobacterium	longum	0.124128	0.0684217	1.16481	0.731762	FruG_bif	Bifidobacterial fructose/xylose/ribose ABC transporter, permease protein FruG	Xyl	xylose utilization
	MBIND2C09C28_09305	Bg0001	Bifidobacterium	longum	0.124128	0.0684217	1.16481	0.731762	FruG_bif	Bifidobacterial fructose/xylose/ribose ABC transporter, permease protein FruG	Rbs	ribose utilization
	MBIND2C09C28_09305	Bg0001	Bifidobacterium	longum	0.124128	0.0684217	1.16481	0.731762	FruG_bif	Bifidobacterial fructose/xylose/ribose ABC transporter, permease protein FruG	Fru	fructose utilization
	MBIND2C09C28_09305	Bg0001	Bifidobacterium	longum	0.124128	0.0684217	1.16481	0.731762	FruG_bif	Bifidobacterial fructose/xylose/ribose ABC transporter, permease protein FruG	Xyl	xylose utilization
	MBIND2C09C28_09305	Bg0001	Bifidobacterium	longum	0.124128	0.0684217	1.16481	0.731762	FruG_bif	Bifidobacterial fructose/xylose/ribose ABC transporter, permease protein FruG	Rbs	ribose utilization
	MBINFE7566FD_06905	Bg0018	Prevotella	copri	0.115348	0.0684399	1.16469	0.731762
	MBIN7C230FD9_10905	Bg0338	Blautia_A	sp003471165	0.131769	0.0684936	1.16435	0.732026	AgaL	Alpha-galactosidase (EC 3.2.1.22)	Aga	alpha-galactosides utilization
	MBINFE7566FD_03650	Bg0018	Prevotella	copri	0.116509	0.0689812	1.16127	0.734954
	MBIND62FFD58_09025	Bg0023	Bifidobacterium	bifidum	0.144711	0.0704174	1.15232	0.738819	FolA	Dihydrofolate reductase (EC 1.5.1.3)	B9	folate cofactors, de novo synthesis
	MBINEBBF06CA_08645	Bg0046	Bifidobacterium	kashiwanohense_A	0.191118	0.0714484	1.14601	0.742962	PflA	Pyruvate formate-lyase (EC 2.3.1.54)	Formate	formate production
	MBINFE7566FD_00785	Bg0018	Prevotella	copri	0.131709	0.0718817	1.14338	0.745453
	MBIN8B1CCEEB_00620	Bg0027	Bifidobacterium	sp002742445	0.154488	0.0724327	1.14007	0.746957
	MBIND62FFD58_08515	Bg0023	Bifidobacterium	bifidum	0.106035	0.0727256	1.13831	0.74765
	MBIN8B1CCEEB_03260	Bg0027	Bifidobacterium	sp002742445	0.152943	0.0735711	1.13329	0.750599	LdhA-L	L-lactate dehydrogenase (EC 1.1.1.27)	L-Lactate	L-lactate production
	MBIN9ED882BB_04760	Bg0006	Bifidobacterium	longum	0.147681	0.0746854	1.12676	0.754402	Agl1	Exo-alpha-(1-6)-glucosidase, GH13	Mal	maltose utilization	GH13_31	Starch/glycogen
	MBIN9ED882BB_04760	Bg0006	Bifidobacterium	longum	0.147681	0.0746854	1.12676	0.754402	Agl1	Exo-alpha-(1-6)-glucosidase, GH13	MOS	maltooligosaccharides utilization	GH13_31	Starch/glycogen
	MBIN9ED882BB_04760	Bg0006	Bifidobacterium	longum	0.147681	0.0746854	1.12676	0.754402	Agl1	Exo-alpha-(1-6)-glucosidase, GH13	Mal	maltose utilization	GH13_31	Starch/glycogen
	MBIN9ED882BB_04760	Bg0006	Bifidobacterium	longum	0.147681	0.0746854	1.12676	0.754402	Agl1	Exo-alpha-(1-6)-glucosidase, GH13	MOS	maltooligosaccharides utilization	GH13_31	Starch/glycogen
	MBIN44E13CC5_01285	Bg0152	Streptococcus	sp000187445	0.165463	0.0755759	1.12162	0.756062	PflA	Pyruvate formate-lyase (EC 2.3.1.54)	Formate	formate production
	MBINFE7566FD_03870	Bg0018	Prevotella	copri	0.108672	0.0760302	1.11901	0.758402	MetH	5-methyltetrahydrofolate--homocysteine methyltransferase (EC 2.1.1.13)	Met	methionine biosynthesis
	MBIND62FFD58_08745	Bg0023	Bifidobacterium	bifidum	0.105398	0.0764605	1.11656	0.759408
	MBIN8B1CCEEB_07310	Bg0027	Bifidobacterium	sp002742445	0.148335	0.0768823	1.11417	0.760574	AmyA	Alpha-amylase (EC 3.2.1.1)	Mal	maltose utilization	GH13_3	Starch/glycogen
	MBIN8B1CCEEB_07310	Bg0027	Bifidobacterium	sp002742445	0.148335	0.0768823	1.11417	0.760574	AmyA	Alpha-amylase (EC 3.2.1.1)	MOS	maltooligosaccharides utilization	GH13_3	Starch/glycogen
	MBIN8B1CCEEB_07815	Bg0027	Bifidobacterium	sp002742445	0.115827	0.0772106	1.11232	0.76204	Asd	Aspartate-semialdehyde dehydrogenase (EC 1.2.1.11)	Lys	lysine biosynthesis
	MBINEB3E69FD_03945	Bg0073	Dialister	sp000434475	0.123174	0.0773084	1.11177	0.76204
	MBINFE7566FD_08615	Bg0018	Prevotella	copri	0.111576	0.0774784	1.11082	0.76256	PflA	Pyruvate formate-lyase (EC 2.3.1.54)	Formate	formate production
	MBINF3D6CCAE_09655	Bg0019	Prevotella	copri	0.115398	0.0782593	1.10646	0.766746
	MBIN8B1CCEEB_05125	Bg0027	Bifidobacterium	sp002742445	0.173446	0.0808112	1.09253	0.778675
	MBINE8EBD6F7_07910	Bg0085	Parolsenella	uli_B	0.12506	0.0810384	1.09131	0.778675
	MBINFE7566FD_03640	Bg0018	Prevotella	copri	0.119249	0.0814255	1.08924	0.781089
	MBIND62FFD58_08895	Bg0023	Bifidobacterium	bifidum	0.121208	0.0818214	1.08713	0.783164
	MBINF3D6CCAE_10060	Bg0019	Prevotella	copri	0.103243	0.0822571	1.08483	0.783539
	MBIN3E3A2479_07720	Bg0044	Bifidobacterium	sp002742445	0.1243	0.0845168	1.07306	0.791684
	MBIN63519D3E_01355	Bg0028	Bifidobacterium	sp002742445	0.1243	0.0845168	1.07306	0.791684
	MBIN8B1CCEEB_06470	Bg0027	Bifidobacterium	sp002742445	0.1243	0.0845168	1.07306	0.791684
	MBINCB13CC65_06720	Bg0062	Bifidobacterium	sp002742445	0.1243	0.0845168	1.07306	0.791684
	MBIN8B1CCEEB_00850	Bg0027	Bifidobacterium	sp002742445	0.145642	0.0847859	1.07168	0.792549
	MBIND62FFD58_02125	Bg0023	Bifidobacterium	bifidum	0.125208	0.0850528	1.07031	0.794035
	MBIN129A2D47_11070	Bg0061	Megasphaera	sp000417505	0.180339	0.0857395	1.06682	0.795646
	MBIN8B1CCEEB_02125	Bg0027	Bifidobacterium	sp002742445	0.139867	0.0858725	1.06615	0.795646
	MBIN58750C78_12890	Bg0053	Escherichia	coli_D	0.150483	0.0858734	1.06614	0.795646
	MBIN63519D3E_03910	Bg0028	Bifidobacterium	sp002742445	0.129866	0.0868272	1.06134	0.800281
	MBIN8B1CCEEB_06185	Bg0027	Bifidobacterium	sp002742445	0.129866	0.0868272	1.06134	0.800281
	MBINA897ADE1_03765	Bg0139	Streptococcus	sp000187445	0.144613	0.0879992	1.05552	0.803284
	MBIND62FFD58_04125	Bg0023	Bifidobacterium	bifidum	0.101996	0.0886729	1.05221	0.805446
	MBINF3D6CCAE_09185	Bg0019	Prevotella	copri	0.120527	0.0889591	1.05081	0.805901
	MBIN1A4FE4F5_04995	Bg0174	Streptococcus	sp000187445	0.172018	0.0893146	1.04908	0.80859
	MBINF95C6A2D_14715	Bg0097	Bacteroides	ovatus	0.121233	0.0903251	1.04419	0.812061
	MBIND62FFD58_04140	Bg0023	Bifidobacterium	bifidum	0.094093	0.0912011	1.04	0.815491
	MBIN31520C81_02540	Bg0234	Megamonas	funiformis	0.143257	0.0914833	1.03866	0.817053
	MBINE5355FC6_06025	Bg0014	Bifidobacterium	breve	0.122847	0.0916998	1.03763	0.817053
	MBIN33184FCD_08335	Bg0187	Streptococcus	sp000187445	0.158216	0.0924026	1.03432	0.817053
	MBIND62FFD58_09655	Bg0023	Bifidobacterium	bifidum	0.127784	0.0939412	1.02714	0.820265
	MBIN7AA2F86E_06890	Bg0010	Bifidobacterium	breve	0.116827	0.0960318	1.01758	0.825563	NagTs	N-Acetyl-D-glucosamine ABC transport system, sugar-binding protein	GlcNAc	N-acetylglucosamine utilization
	MBINE8EBD6F7_05245	Bg0085	Parolsenella	uli_B	0.170699	0.0964929	1.0155	0.825563
	MBIN8B1CCEEB_00755	Bg0027	Bifidobacterium	sp002742445	0.131965	0.0968403	1.01394	0.825563	GlgX	Limit dextrin alpha-1,6-maltotetraose-hydrolase (EC 3.2.1.196)	Mal	maltose utilization	CBM48-GH13_11
	MBIN8B1CCEEB_00755	Bg0027	Bifidobacterium	sp002742445	0.131965	0.0968403	1.01394	0.825563	GlgX	Limit dextrin alpha-1,6-maltotetraose-hydrolase (EC 3.2.1.196)	MOS	maltooligosaccharides utilization	CBM48-GH13_11
	MBIND62FFD58_05085	Bg0023	Bifidobacterium	bifidum	0.133051	0.0973114	1.01184	0.825563	AckA	Acetate kinase (EC 2.7.2.1)	Acetate	acetate production
	MBINF3D6CCAE_09110	Bg0019	Prevotella	copri	0.11035	0.0974932	1.01103	0.825563
	MBINF3D6CCAE_05745	Bg0019	Prevotella	copri	0.103712	0.0985318	1.00642	0.828552
	MBINFE7566FD_02005	Bg0018	Prevotella	copri	0.11305	0.0988557	1.005	0.82969
	MBINF3D6CCAE_02145	Bg0019	Prevotella	copri	0.12632	0.0994865	1.00224	0.830301
	MBINFE7566FD_13115	Bg0018	Prevotella	copri	0.117386	0.0996155	1.00167	0.830301
	MBINF3D6CCAE_07150	Bg0019	Prevotella	copri	0.111236	0.0999495	1.00022	0.831081	RibB	3,4-dihydroxy-2-butanone 4-phosphate synthase (EC 4.1.99.12)	B2	FMN/FAD cofactors, de novo synthesis
	MBINF3D6CCAE_07150	Bg0019	Prevotella	copri	0.111236	0.0999495	1.00022	0.831081	RibA	GTP cyclohydrolase II (EC 3.5.4.25)	B2	FMN/FAD cofactors, de novo synthesis
	MBIN8B1CCEEB_01050	Bg0027	Bifidobacterium	sp002742445	0.14839	0.100836	0.996386	0.832969
	MBINB794D871_02290	Bg0371	Agathobacter	faecis	0.153647	0.101257	0.994576	0.834549
	MBIND62FFD58_03405	Bg0023	Bifidobacterium	bifidum	0.103933	0.101599	0.99311	0.835586	ArgB	N-acetylglutamate kinase (EC 2.7.2.8)	Arg	arginine biosynthesis
	MBINF3D6CCAE_06930	Bg0019	Prevotella	copri	0.13127	0.103002	0.987153	0.839975
	MBIND62FFD58_02865	Bg0023	Bifidobacterium	bifidum	0.115018	0.103276	0.986001	0.840712
	MBIN07C7ED26_19880	Bg0017	Escherichia	flexneri	0.222113	0.103428	0.985364	0.840905
	MBIN877C454B_00485	Bg0565	Agathobaculum	butyriciproducens	0.0902901	0.103842	0.983629	0.840905
	MBIN31520C81_10140	Bg0234	Megamonas	funiformis	0.146009	0.10392	0.983302	0.840905
	MBIN8B1CCEEB_06350	Bg0027	Bifidobacterium	sp002742445	0.128266	0.105212	0.977934	0.846136
	MBINCB13CC65_02255	Bg0062	Bifidobacterium	sp002742445	0.128266	0.105212	0.977934	0.846136
	MBINFE7566FD_03155	Bg0018	Prevotella	copri	0.121431	0.105506	0.976723	0.847475
	MBIN7AA2F86E_04240	Bg0010	Bifidobacterium	breve	0.106111	0.105824	0.975417	0.848898	Agl1	Exo-alpha-(1-6)-glucosidase, GH13	Mal	maltose utilization	GH13_31	Starch/glycogen
	MBIN7AA2F86E_04240	Bg0010	Bifidobacterium	breve	0.106111	0.105824	0.975417	0.848898	Agl1	Exo-alpha-(1-6)-glucosidase, GH13	MOS	maltooligosaccharides utilization	GH13_31	Starch/glycogen
	MBIN7AA2F86E_04240	Bg0010	Bifidobacterium	breve	0.106111	0.105824	0.975417	0.848898	Agl1	Exo-alpha-(1-6)-glucosidase, GH13	Mal	maltose utilization	GH13_31	Starch/glycogen
	MBIN7AA2F86E_04240	Bg0010	Bifidobacterium	breve	0.106111	0.105824	0.975417	0.848898	Agl1	Exo-alpha-(1-6)-glucosidase, GH13	MOS	maltooligosaccharides utilization	GH13_31	Starch/glycogen
	MBINF6E637B2_02995	Bg0164	Streptococcus	sp000187445	0.138387	0.106239	0.973718	0.850001
	MBIN9ED882BB_00425	Bg0006	Bifidobacterium	longum	0.117417	0.107085	0.97027	0.854045	AraA	L-arabinose isomerase (EC 5.3.1.4)	Ara	arabinose utilization
	MBIN9ED882BB_00425	Bg0006	Bifidobacterium	longum	0.117417	0.107085	0.97027	0.854045	AraA	L-arabinose isomerase (EC 5.3.1.4)	aAOS	alpha-arabinooligosaccharides utilization
	MBIN9ED882BB_00425	Bg0006	Bifidobacterium	longum	0.117417	0.107085	0.97027	0.854045	AraA	L-arabinose isomerase (EC 5.3.1.4)	Ara	arabinose utilization
	MBIN9ED882BB_00425	Bg0006	Bifidobacterium	longum	0.117417	0.107085	0.97027	0.854045	AraA	L-arabinose isomerase (EC 5.3.1.4)	aAOS	alpha-arabinooligosaccharides utilization
	MBIND62FFD58_09620	Bg0023	Bifidobacterium	bifidum	0.127135	0.107215	0.969746	0.854582
	MBINF3D6CCAE_11485	Bg0019	Prevotella	copri	0.10417	0.107328	0.969285	0.854668
	MBIN8B1CCEEB_04070	Bg0027	Bifidobacterium	sp002742445	0.139091	0.108207	0.965743	0.857777	ScrZ	Predicted sucrose ABC transporter, substrate-binding protein ScrZ	Scr	sucrose utilization
	MBINFE7566FD_03645	Bg0018	Prevotella	copri	0.11171	0.109076	0.962271	0.859425
	MBIN63519D3E_03915	Bg0028	Bifidobacterium	sp002742445	0.117841	0.109118	0.962104	0.859425
	MBIN8B1CCEEB_06180	Bg0027	Bifidobacterium	sp002742445	0.117841	0.109118	0.962104	0.859425
	MBIND62FFD58_08410	Bg0023	Bifidobacterium	bifidum	0.103666	0.110783	0.955528	0.865288
	MBIN7C230FD9_12790	Bg0338	Blautia_A	sp003471165	0.122697	0.110807	0.955433	0.865288
	MBIND62FFD58_09650	Bg0023	Bifidobacterium	bifidum	0.11431	0.110957	0.954844	0.865556
	MBIN75B62F9C_04465	Bg0119	Sutterella	wadsworthensis	0.112963	0.111429	0.953004	0.866873
	MBINFE7566FD_09545	Bg0018	Prevotella	copri	0.104217	0.112427	0.949128	0.870433
	MBINE614E365_05005	Bg0496	Dorea	formicigenerans	0.111355	0.113335	0.945635	0.874504
	MBINFE7566FD_09850	Bg0018	Prevotella	copri	0.10504	0.113671	0.944352	0.875081	Abf2/Xsa_GH51	Exo-alpha-(1->2/1->3)-L-arabinofuranosidase (EC 3.2.1.55), GH51 family	aAOS	alpha-arabinooligosaccharides utilization	GH51	Pectin
	MBINFE7566FD_09850	Bg0018	Prevotella	copri	0.10504	0.113671	0.944352	0.875081	Abf2/Xsa_GH51	Exo-alpha-(1->2/1->3)-L-arabinofuranosidase (EC 3.2.1.55), GH51 family	Ara	arabinose utilization	GH51	Pectin
	MBIN86D237C8_09305	Bg0117	Dialister	sp000434475	0.134387	0.113884	0.943538	0.875303	MmdB	Methylmalonyl-CoA decarboxylase, beta chain (EC 4.1.1.41)	Propionate	propionate production
	MBIND62FFD58_02105	Bg0023	Bifidobacterium	bifidum	0.0987497	0.115669	0.936783	0.882861
	MBIN7AA2F86E_06240	Bg0010	Bifidobacterium	breve	0.110205	0.115916	0.935856	0.883523
	MBINE5355FC6_09070	Bg0014	Bifidobacterium	breve	0.11066	0.116901	0.932183	0.884748
	MBINF6E637B2_08375	Bg0164	Streptococcus	sp000187445	0.119334	0.116926	0.93209	0.884748
	MBIND62FFD58_05270	Bg0023	Bifidobacterium	bifidum	0.0819695	0.117921	0.928408	0.887864
	MBIND62FFD58_07060	Bg0023	Bifidobacterium	bifidum	0.118836	0.118085	0.927806	0.887864
	MBINE614E365_11040	Bg0496	Dorea	formicigenerans	0.100745	0.118137	0.927614	0.887864
	MBIN91766DD8_02165	Bg0078	Parolsenella	uli_B	0.143386	0.118382	0.926714	0.887864
	MBIN8B1CCEEB_07110	Bg0027	Bifidobacterium	sp002742445	0.125748	0.119712	0.921862	0.888685
	MBINCB13CC65_02740	Bg0062	Bifidobacterium	sp002742445	0.125748	0.119712	0.921862	0.888685
	MBINF3D6CCAE_11560	Bg0019	Prevotella	copri	0.100146	0.12099	0.91725	0.893479
	MBINF3D6CCAE_11705	Bg0019	Prevotella	copri	0.103626	0.121021	0.917141	0.893479
	MBIND2C09C28_08235	Bg0001	Bifidobacterium	longum	0.108873	0.121028	0.917114	0.893479
	MBINB4F8DA34_03265	Bg0300	Streptococcus	sp000187445	0.112966	0.121141	0.916709	0.893479
	MBINA897ADE1_01470	Bg0139	Streptococcus	sp000187445	0.116585	0.121521	0.91535	0.894064
	MBIN3574C594_09220	Bg0229	Sutterella	wadsworthensis	0.144121	0.121704	0.914695	0.894573
	MBIN8B1CCEEB_06245	Bg0027	Bifidobacterium	sp002742445	0.127049	0.121785	0.914406	0.894573
	MBINCB13CC65_02150	Bg0062	Bifidobacterium	sp002742445	0.127049	0.121785	0.914406	0.894573
	MBIND62FFD58_09145	Bg0023	Bifidobacterium	bifidum	0.138461	0.122214	0.912878	0.895822
	MBIN8B1CCEEB_00870	Bg0027	Bifidobacterium	sp002742445	0.129037	0.122215	0.912875	0.895822
	MBINF6E637B2_08850	Bg0164	Streptococcus	sp000187445	0.160182	0.122821	0.910726	0.898383
	MBINFE7566FD_06750	Bg0018	Prevotella	copri	0.112782	0.122858	0.910597	0.898383
	MBINFE7566FD_04485	Bg0018	Prevotella	copri	0.091218	0.122992	0.910122	0.898383
	MBINF3D6CCAE_10670	Bg0019	Prevotella	copri	0.101863	0.123779	0.907352	0.898769	HTCS_Ara	DNA-binding response regulator for AOS/arabinane utilization, AraC family	aAOS	alpha-arabinooligosaccharides utilization
	MBINF3D6CCAE_10920	Bg0019	Prevotella	copri	0.0996921	0.124101	0.906223	0.899825
	MBIN8B1CCEEB_07805	Bg0027	Bifidobacterium	sp002742445	0.10596	0.124576	0.904566	0.902315	LysC	Aspartokinase (EC 2.7.2.4)	Lys	lysine biosynthesis
	MBIN75474B14_05340	Bg0171	Streptococcus	sp000187445	0.120609	0.125757	0.90047	0.90681
	MBINF6E637B2_02880	Bg0164	Streptococcus	sp000187445	0.143515	0.126501	0.897906	0.907422
	MBIN8B1CCEEB_07910	Bg0027	Bifidobacterium	sp002742445	0.118883	0.126836	0.896757	0.907979
	MBIN3574C594_09225	Bg0229	Sutterella	wadsworthensis	0.119801	0.126941	0.896398	0.907979
	MBINEE3D29B3_09560	Bg0220	Streptococcus	sp000187445	0.132576	0.127316	0.895118	0.908262	GlnA3	Glutamine synthetase type I (EC 6.3.1.2)	Gln	glutamine biosynthesis
	MBIN9ED882BB_02305	Bg0006	Bifidobacterium	longum	0.109351	0.127624	0.894066	0.909088	XylB	Xylulose kinase (EC 2.7.1.17)	Xyl	xylose utilization
	MBIN9ED882BB_02305	Bg0006	Bifidobacterium	longum	0.109351	0.127624	0.894066	0.909088	XylB	Xylulose kinase (EC 2.7.1.17)	Xlt	xylitol utilization
	MBIN9ED882BB_02305	Bg0006	Bifidobacterium	longum	0.109351	0.127624	0.894066	0.909088	XylB	Xylulose kinase (EC 2.7.1.17)	XOS	xylooligosaccharides utilization
	MBIN9ED882BB_02305	Bg0006	Bifidobacterium	longum	0.109351	0.127624	0.894066	0.909088	XylB	Xylulose kinase (EC 2.7.1.17)	Xyl	xylose utilization
	MBIN9ED882BB_02305	Bg0006	Bifidobacterium	longum	0.109351	0.127624	0.894066	0.909088	XylB	Xylulose kinase (EC 2.7.1.17)	Xlt	xylitol utilization
	MBIN9ED882BB_02305	Bg0006	Bifidobacterium	longum	0.109351	0.127624	0.894066	0.909088	XylB	Xylulose kinase (EC 2.7.1.17)	XOS	xylooligosaccharides utilization
	MBIN9ED882BB_02305	Bg0006	Bifidobacterium	longum	0.109351	0.127624	0.894066	0.909088	XylB	Xylulose kinase (EC 2.7.1.17)	Xyl	xylose utilization
	MBIN9ED882BB_02305	Bg0006	Bifidobacterium	longum	0.109351	0.127624	0.894066	0.909088	XylB	Xylulose kinase (EC 2.7.1.17)	Xlt	xylitol utilization
	MBIN9ED882BB_02305	Bg0006	Bifidobacterium	longum	0.109351	0.127624	0.894066	0.909088	XylB	Xylulose kinase (EC 2.7.1.17)	XOS	xylooligosaccharides utilization
	MBIN8B1CCEEB_06145	Bg0027	Bifidobacterium	sp002742445	0.123156	0.127761	0.893601	0.909593
	MBIN8B1CCEEB_04750	Bg0027	Bifidobacterium	sp002742445	0.105716	0.12845	0.891266	0.909642
	MBIND2C09C28_08715	Bg0001	Bifidobacterium	longum	0.0955853	0.128763	0.890208	0.909642
	MBIND62FFD58_00685	Bg0023	Bifidobacterium	bifidum	0.0881339	0.129298	0.888408	0.909642
	MBIND62FFD58_02880	Bg0023	Bifidobacterium	bifidum	0.0854519	0.131207	0.882042	0.909642
	MBINE5355FC6_03355	Bg0014	Bifidobacterium	breve	0.104097	0.131387	0.881449	0.909642	Agl3	Broad specificity exo-alpha-glucosidase, GH13	Mal	maltose utilization	GH13_30	Starch/glycogen
	MBINE5355FC6_03355	Bg0014	Bifidobacterium	breve	0.104097	0.131387	0.881449	0.909642	Agl3	Broad specificity exo-alpha-glucosidase, GH13	MOS	maltooligosaccharides utilization	GH13_30	Starch/glycogen
	MBIN75474B14_01845	Bg0171	Streptococcus	sp000187445	0.113542	0.131395	0.881421	0.909642
	MBIN8B1CCEEB_05105	Bg0027	Bifidobacterium	sp002742445	0.126168	0.132198	0.878776	0.909642
	MBINF6E637B2_06470	Bg0164	Streptococcus	sp000187445	0.0960792	0.132758	0.876938	0.909642
	MBIN44E13CC5_02035	Bg0152	Streptococcus	sp000187445	0.0960792	0.132758	0.876938	0.909642
	MBIN7C230FD9_12405	Bg0338	Blautia_A	sp003471165	0.117636	0.133722	0.873796	0.911633
	MBIND62FFD58_04275	Bg0023	Bifidobacterium	bifidum	0.0958108	0.133738	0.873746	0.911633	TrpA	Tryptophan synthase alpha chain (EC 4.2.1.20)	Trp	tryptophan biosynthesis
	MBIND62FFD58_01350	Bg0023	Bifidobacterium	bifidum	0.0959913	0.134115	0.872523	0.912282
	MBIN75B62F9C_05250	Bg0119	Sutterella	wadsworthensis	0.133185	0.134596	0.870968	0.912405
	MBINFE7566FD_11555	Bg0018	Prevotella	copri	0.0894393	0.134619	0.870894	0.912405	TrpC	Indole-3-glycerol phosphate synthase (EC 4.1.1.48)	Trp	tryptophan biosynthesis
	MBIN75474B14_03335	Bg0171	Streptococcus	sp000187445	0.108329	0.135346	0.868556	0.914999
	MBIN914E4BD5_06170	Bg0075	Streptococcus	sp000187445	0.141548	0.135839	0.866977	0.915466
	MBIN8B1CCEEB_06090	Bg0027	Bifidobacterium	sp002742445	0.126883	0.136918	0.86354	0.918266
	MBIN28A63006_09920	Bg0318	Megamonas	funiformis	0.120019	0.137104	0.862949	0.918332
	MBIN07C7ED26_06215	Bg0017	Escherichia	flexneri	0.112616	0.137497	0.861707	0.919017
	MBINF3D6CCAE_08830	Bg0019	Prevotella	copri	0.102182	0.137748	0.860915	0.919418
	MBIND62FFD58_01055	Bg0023	Bifidobacterium	bifidum	0.0720605	0.138646	0.858093	0.921327
	MBINF3D6CCAE_08825	Bg0019	Prevotella	copri	0.103986	0.138874	0.857378	0.921513
	MBIN7AA2F86E_02815	Bg0010	Bifidobacterium	breve	0.0993759	0.138915	0.857251	0.921513
	MBINF3D6CCAE_07710	Bg0019	Prevotella	copri	0.0967972	0.139057	0.856807	0.921513
	MBINDE522C8C_08525	Bg0257	Enterococcus_A	avium	0.120859	0.13913	0.856579	0.921513
	MBIN07C7ED26_14825	Bg0017	Escherichia	flexneri	0.118281	0.139532	0.855327	0.921513
	MBIN8B1CCEEB_00140	Bg0027	Bifidobacterium	sp002742445	0.0991928	0.139739	0.854684	0.921513
	MBIND62FFD58_08765	Bg0023	Bifidobacterium	bifidum	0.100139	0.140113	0.853522	0.921513
	MBINFE7566FD_06925	Bg0018	Prevotella	copri	0.107518	0.140231	0.853155	0.921513
	MBINFA982222_06195	Bg0088	Collinsella	aerofaciens_H	0.0805549	0.140248	0.853104	0.921513
	MBINFE7566FD_04965	Bg0018	Prevotella	copri	0.0976342	0.140346	0.852799	0.921513
	MBIND62FFD58_07975	Bg0023	Bifidobacterium	bifidum	0.0886743	0.140721	0.851643	0.921933
	MBIN31520C81_06700	Bg0234	Megamonas	funiformis	0.11939	0.140916	0.851039	0.922171
	MBIN8B1CCEEB_07980	Bg0027	Bifidobacterium	sp002742445	0.116938	0.141676	0.848705	0.92408
	MBIN8B1CCEEB_04780	Bg0027	Bifidobacterium	sp002742445	0.103811	0.14179	0.848354	0.924431
	MBIN7AA2F86E_07635	Bg0010	Bifidobacterium	breve	0.100919	0.143979	0.841702	0.929396
	MBIN8B1CCEEB_01960	Bg0027	Bifidobacterium	sp002742445	0.133724	0.144563	0.839943	0.930996
	MBINCB13CC65_04525	Bg0062	Bifidobacterium	sp002742445	0.133724	0.144563	0.839943	0.930996
	MBIND62FFD58_00360	Bg0023	Bifidobacterium	bifidum	0.0745037	0.145313	0.837697	0.930996
	MBIND62FFD58_02845	Bg0023	Bifidobacterium	bifidum	0.0887336	0.145679	0.836604	0.930996
	MBINF3D6CCAE_07670	Bg0019	Prevotella	copri	0.0926124	0.145898	0.835951	0.930996
	MBINE5355FC6_04015	Bg0014	Bifidobacterium	breve	0.118028	0.146628	0.833783	0.933251
	MBINDC68C280_09080	Bg0052	Parolsenella	uli_B	0.145051	0.147215	0.832048	0.933651
	MBIND7F5D2F2_08470	Bg0011	Bifidobacterium	kashiwanohense_A	0.135272	0.147337	0.831689	0.934208
	MBIN6AE234FB_04250	Bg0026	Escherichia	flexneri	0.137032	0.147972	0.829821	0.936159
	MBIN7C230FD9_04275	Bg0338	Blautia_A	sp003471165	0.0929068	0.148031	0.829647	0.936239
	MBIND62FFD58_05285	Bg0023	Bifidobacterium	bifidum	0.107935	0.149647	0.824931	0.939552
	MBIN28A63006_07355	Bg0318	Megamonas	funiformis	0.116885	0.150487	0.8225	0.941142
	MBIND62FFD58_05295	Bg0023	Bifidobacterium	bifidum	0.0821835	0.151563	0.819408	0.941142
	MBIN9ED882BB_05160	Bg0006	Bifidobacterium	longum	0.0914303	0.151703	0.819005	0.941142	RbsK	Ribokinase (EC 2.7.1.15)	Rbs	ribose utilization
	MBINFE7566FD_06685	Bg0018	Prevotella	copri	0.0856802	0.152938	0.815485	0.94302
	MBINB3321F49_05060	Bg0142	Blautia_A	massiliensis	0.0860885	0.153183	0.814789	0.94302
	MBIND2C09C28_04285	Bg0001	Bifidobacterium	longum	0.112036	0.153771	0.813126	0.94302
	MBINA499FBAF_02480	Bg0070	Bifidobacterium		0.130631	0.154063	0.812302	0.94302	NagEb	PTS system, N-acetylglucosamine-specific IIB component (EC 2.7.1.69)	GlcNAc	N-acetylglucosamine utilization
	MBINA499FBAF_02480	Bg0070	Bifidobacterium		0.130631	0.154063	0.812302	0.94302	NagEc	PTS system, N-acetylglucosamine-specific IIC component (EC 2.7.1.69)	GlcNAc	N-acetylglucosamine utilization
	MBIND62FFD58_07585	Bg0023	Bifidobacterium	bifidum	0.084184	0.154118	0.812148	0.94302	GlyB	Low-specificity L-threonine aldolase (EC 4.1.2.48)	Gly	glycine biosynthesis
	MBIN9ED882BB_00905	Bg0006	Bifidobacterium	longum	0.0835546	0.154463	0.811177	0.94302	MalG	Maltose/maltodextrin ABC transporter, permease protein MalG	Mal	maltose utilization
	MBIN9ED882BB_00905	Bg0006	Bifidobacterium	longum	0.0835546	0.154463	0.811177	0.94302	MalG	Maltose/maltodextrin ABC transporter, permease protein MalG	MOS	maltooligosaccharides utilization
	MBIN1CC88206_03940	Bg0056	Streptococcus	sp000187445	0.149608	0.154489	0.811101	0.94302
	MBIN0A162FAE_05510	Bg0129	Streptococcus	sp000187445	0.149608	0.154489	0.811101	0.94302
	MBINAFE785CF_07770	Bg0037	Streptococcus	lutetiensis	0.232638	0.154534	0.810977	0.94302
	MBIN3E3A2479_00230	Bg0044	Bifidobacterium	sp002742445	0.107101	0.154627	0.810713	0.94302	AglA	Alpha-glucosidase (EC 3.2.1.20)	Mal	maltose utilization	GH13_30	Starch/glycogen
	MBIN3E3A2479_00230	Bg0044	Bifidobacterium	sp002742445	0.107101	0.154627	0.810713	0.94302	AglA	Alpha-glucosidase (EC 3.2.1.20)	MOS	maltooligosaccharides utilization	GH13_30	Starch/glycogen
	MBIND62FFD58_07410	Bg0023	Bifidobacterium	bifidum	0.117524	0.15528	0.808885	0.94302
	MBINCE2C74E1_00660	Bg0116	Streptococcus	sp000187445	0.106673	0.155942	0.807037	0.94302
	MBINFE7566FD_11605	Bg0018	Prevotella	copri	0.0971675	0.156454	0.805614	0.943117
	MBINF3D6CCAE_01050	Bg0019	Prevotella	copri	0.100081	0.156518	0.805435	0.943117
	MBIND2C09C28_04260	Bg0001	Bifidobacterium	longum	0.111303	0.15669	0.804958	0.943741
	MBIND62FFD58_02335	Bg0023	Bifidobacterium	bifidum	0.0817961	0.156818	0.804604	0.944097
	MBIND62FFD58_06340	Bg0023	Bifidobacterium	bifidum	0.104925	0.157835	0.801797	0.945832
	MBIND62FFD58_01650	Bg0023	Bifidobacterium	bifidum	0.100222	0.15807	0.80115	0.946308
	MBINF3D6CCAE_07625	Bg0019	Prevotella	copri	0.0948773	0.158609	0.799672	0.946599
	MBIN452B7418_08890	Bg0065	Streptococcus	sp000187445	0.0870474	0.159244	0.797938	0.946943
	MBIN5AA20B1D_01070	Bg0216	Streptococcus	sp000187445	0.0870474	0.159244	0.797938	0.946943
	MBINCE2C74E1_06330	Bg0116	Streptococcus	sp000187445	0.0870474	0.159244	0.797938	0.946943
	MBIN44E13CC5_01760	Bg0152	Streptococcus	sp000187445	0.0870474	0.159244	0.797938	0.946943
	MBIN0A162FAE_01245	Bg0129	Streptococcus	sp000187445	0.0870474	0.159244	0.797938	0.946943
	MBIN914E4BD5_05870	Bg0075	Streptococcus	sp000187445	0.0870474	0.159244	0.797938	0.946943
	MBINFE7566FD_05570	Bg0018	Prevotella	copri	0.10873	0.159286	0.797823	0.946943
	MBINFE7566FD_05385	Bg0018	Prevotella	copri	0.0919396	0.160052	0.795738	0.948507
	MBIND62FFD58_07390	Bg0023	Bifidobacterium	bifidum	0.0864256	0.160149	0.795475	0.948507	TrpD	Anthranilate phosphoribosyltransferase (EC 2.4.2.18)	Trp	tryptophan biosynthesis
	MBIN8B1CCEEB_05110	Bg0027	Bifidobacterium	sp002742445	0.117504	0.160279	0.795122	0.948507
	MBIN3574C594_10815	Bg0229	Sutterella	wadsworthensis	0.117673	0.16168	0.791344	0.952165
	MBINFE7566FD_09610	Bg0018	Prevotella	copri	0.0907573	0.163319	0.786964	0.956067
	MBINFE7566FD_08920	Bg0018	Prevotella	copri	0.0941912	0.163741	0.785842	0.956067	LldF	Predicted L-lactate dehydrogenase, Iron-sulfur cluster-binding subunit YkgF	Lac_ut	lactate utilization
	MBIN8B1CCEEB_00070	Bg0027	Bifidobacterium	sp002742445	0.120042	0.163946	0.7853	0.956067	GlgP	Glycogen phosphorylase (EC 2.4.1.1)	Mal	maltose utilization	GT35	Starch/glycogen
	MBIN8B1CCEEB_00070	Bg0027	Bifidobacterium	sp002742445	0.120042	0.163946	0.7853	0.956067	GlgP	Glycogen phosphorylase (EC 2.4.1.1)	MOS	maltooligosaccharides utilization	GT35	Starch/glycogen
	MBIND62FFD58_00530	Bg0023	Bifidobacterium	bifidum	0.100092	0.164613	0.783537	0.958274
	MBIND62FFD58_02065	Bg0023	Bifidobacterium	bifidum	0.0938959	0.165073	0.782323	0.959188	IlvM	Acetolactate synthase small subunit (EC 2.2.1.6)	Ile	isoleucine biosynthesis
	MBIND62FFD58_02065	Bg0023	Bifidobacterium	bifidum	0.0938959	0.165073	0.782323	0.959188	IlvM	Acetolactate synthase small subunit (EC 2.2.1.6)	Leu	leucine biosynthesis
	MBIND62FFD58_02065	Bg0023	Bifidobacterium	bifidum	0.0938959	0.165073	0.782323	0.959188	IlvM	Acetolactate synthase small subunit (EC 2.2.1.6)	Val	valine biosynthesis
	MBINFE7566FD_06900	Bg0018	Prevotella	copri	0.105062	0.165762	0.780516	0.960285
	MBINF3D6CCAE_02590	Bg0019	Prevotella	copri	0.0917109	0.166139	0.779529	0.96046
	MBIND62FFD58_01555	Bg0023	Bifidobacterium	bifidum	0.0960168	0.166164	0.779462	0.96046
	MBIND2C09C28_09390	Bg0001	Bifidobacterium	longum	0.104191	0.166608	0.778303	0.960614
	MBINF6E637B2_01820	Bg0164	Streptococcus	sp000187445	0.135062	0.167859	0.775056	0.962419	PflA	Pyruvate formate-lyase (EC 2.3.1.54)	Formate	formate production
	MBIND62FFD58_06490	Bg0023	Bifidobacterium	bifidum	0.0869334	0.167967	0.774777	0.962419
	MBINF3D6CCAE_07600	Bg0019	Prevotella	copri	0.0937641	0.168928	0.772299	0.965888
	MBIN8B1CCEEB_07740	Bg0027	Bifidobacterium	sp002742445	0.112522	0.169142	0.771748	0.966511
	MBIN31520C81_06490	Bg0234	Megamonas	funiformis	0.114733	0.169225	0.771535	0.966584	ArgG	Argininosuccinate synthase (EC 6.3.4.5)	Arg	arginine biosynthesis
	MBIN7C230FD9_03685	Bg0338	Blautia_A	sp003471165	0.0916801	0.16959	0.770601	0.96738
	MBIN1A4FE4F5_07030	Bg0174	Streptococcus	sp000187445	0.0904496	0.170039	0.769452	0.968266
	MBIND2C09C28_04265	Bg0001	Bifidobacterium	longum	0.105989	0.170267	0.768869	0.968266
	MBIN65860393_02570	Bg0224	Anaerobutyricum	hallii_A	0.0928357	0.170425	0.768468	0.968266
	MBIN9ED882BB_02570	Bg0006	Bifidobacterium	longum	0.0881614	0.170469	0.768354	0.968266	Pta	Phosphate acetyltransferase (EC 2.3.1.8)	Acetate	acetate production
	MBINC1F0AA1D_09045	Bg0603	Dorea	formicigenerans	0.0836513	0.170816	0.767471	0.968786
	MBINFE7566FD_03470	Bg0018	Prevotella	copri	0.0909206	0.170869	0.767336	0.968786
	MBINF3D6CCAE_02040	Bg0019	Prevotella	copri	0.0934945	0.170912	0.767226	0.968786
	MBIND2C09C28_02175	Bg0001	Bifidobacterium	longum	0.10593	0.171268	0.766323	0.969519
	MBIN07C7ED26_08040	Bg0017	Escherichia	flexneri	0.145487	0.172022	0.764417	0.97055
	MBIND2C09C28_05560	Bg0001	Bifidobacterium	longum	0.0976885	0.174144	0.75909	0.973872
	MBIND62FFD58_00510	Bg0023	Bifidobacterium	bifidum	0.0838557	0.174276	0.758762	0.97392
	MBIN9ED882BB_06710	Bg0006	Bifidobacterium	longum	0.103524	0.175212	0.756436	0.974934
	MBINF3D6CCAE_11480	Bg0019	Prevotella	copri	0.0905159	0.17583	0.754907	0.974934	MetF	5,10-methylenetetrahydrofolate reductase (EC 1.5.1.20)	Met	methionine biosynthesis
	MBINE5355FC6_03325	Bg0014	Bifidobacterium	breve	0.079779	0.175837	0.75489	0.974934	MalQ	4-alpha-glucanotransferase (amylomaltase) (EC 2.4.1.25)	Mal	maltose utilization	GH77	Starch/glycogen
	MBINE5355FC6_03325	Bg0014	Bifidobacterium	breve	0.079779	0.175837	0.75489	0.974934	MalQ	4-alpha-glucanotransferase (amylomaltase) (EC 2.4.1.25)	MOS	maltooligosaccharides utilization	GH77	Starch/glycogen
	MBINF3D6CCAE_00355	Bg0019	Prevotella	copri	0.0852407	0.17594	0.754636	0.974934
	MBINF3D6CCAE_05805	Bg0019	Prevotella	copri	0.0885994	0.177131	0.751705	0.977274	HisD	Histidinol dehydrogenase (EC 1.1.1.23)	His	histidine biosynthesis
	MBINDC68C280_05495	Bg0052	Parolsenella	uli_B	0.0735665	0.177275	0.751353	0.977634
	MBIN9ED882BB_02285	Bg0006	Bifidobacterium	longum	0.0979903	0.177687	0.750345	0.978771
	MBINFE7566FD_10205	Bg0018	Prevotella	copri	0.0904035	0.178131	0.749262	0.979843
	MBIN9ED882BB_02075	Bg0006	Bifidobacterium	longum	0.106794	0.178189	0.749118	0.97997
	MBIND2C09C28_04160	Bg0001	Bifidobacterium	longum	0.090556	0.178409	0.748584	0.980415	MalQ	4-alpha-glucanotransferase (amylomaltase) (EC 2.4.1.25)	Mal	maltose utilization	GH77	Starch/glycogen
	MBIND2C09C28_04160	Bg0001	Bifidobacterium	longum	0.090556	0.178409	0.748584	0.980415	MalQ	4-alpha-glucanotransferase (amylomaltase) (EC 2.4.1.25)	MOS	maltooligosaccharides utilization	GH77	Starch/glycogen
	MBIN3E3A2479_04340	Bg0044	Bifidobacterium	sp002742445	0.116996	0.178813	0.7476	0.98066	ScrZ	Predicted sucrose ABC transporter, substrate-binding protein ScrZ	Scr	sucrose utilization
	MBIN63519D3E_07230	Bg0028	Bifidobacterium	sp002742445	0.116996	0.178813	0.7476	0.98066	ScrZ	Predicted sucrose ABC transporter, substrate-binding protein ScrZ	Scr	sucrose utilization
	MBINFE7566FD_02080	Bg0018	Prevotella	copri	0.0998627	0.179386	0.746212	0.981518
	MBIN5AA20B1D_04470	Bg0216	Streptococcus	sp000187445	0.100077	0.179845	0.745102	0.982402
	MBIN8B1CCEEB_05945	Bg0027	Bifidobacterium	sp002742445	0.12917	0.181122	0.742028	0.98407
	MBIN8B1CCEEB_04445	Bg0027	Bifidobacterium	sp002742445	0.0990638	0.181763	0.740495	0.984867
	MBINFE7566FD_03610	Bg0018	Prevotella	copri	0.115046	0.182149	0.739573	0.98599
	MBIN9ED882BB_02295	Bg0006	Bifidobacterium	longum	0.0947507	0.18234	0.739117	0.98623
	MBIND2C09C28_04440	Bg0001	Bifidobacterium	longum	0.0778567	0.182408	0.738956	0.98623
	MBINEBBF06CA_02695	Bg0046	Bifidobacterium	kashiwanohense_A	0.159472	0.183004	0.737539	0.987593
	MBIN26AE5E28_05260	Bg0024	Bifidobacterium	kashiwanohense_A	0.137308	0.183736	0.735806	0.988594
	MBINEBBF06CA_06690	Bg0046	Bifidobacterium	kashiwanohense_A	0.137308	0.183736	0.735806	0.988594
	MBINFE7566FD_07600	Bg0018	Prevotella	copri	0.0893839	0.184884	0.733101	0.990085	ThiE	Thiamin-phosphate pyrophosphorylase (EC 2.5.1.3)	B1	TPP cofactor, de novo synthesis
	MBINCB13CC65_04790	Bg0062	Bifidobacterium	sp002742445	0.125089	0.184955	0.732933	0.990085	LacS	Lactose and galactose permease, GPH translocator family	Lac	lactose utilization
	MBINE5355FC6_01990	Bg0014	Bifidobacterium	breve	0.0800989	0.185918	0.730678	0.990459	PpgK	Polyphosphate glucokinase (EC 2.7.1.63)	Glc	glucose utilization
	MBIND62FFD58_03540	Bg0023	Bifidobacterium	bifidum	0.0860853	0.186813	0.728593	0.99093	ThrC	Threonine synthase (EC 4.2.3.1)	Thr	threonine biosynthesis
	MBIND62FFD58_08820	Bg0023	Bifidobacterium	bifidum	0.0920516	0.187294	0.727477	0.991611
	MBINFE7566FD_06715	Bg0018	Prevotella	copri	0.111331	0.18748	0.727046	0.991653
	MBINE5355FC6_05460	Bg0014	Bifidobacterium	breve	0.0786468	0.187508	0.726979	0.991653
	MBINDC68C280_02240	Bg0052	Parolsenella	uli_B	0.0929207	0.187913	0.726043	0.993067
	MBIN75474B14_02840	Bg0171	Streptococcus	sp000187445	0.136154	0.188361	0.725009	0.993067	LdhA-L	L-lactate dehydrogenase (EC 1.1.1.27)	L-Lactate	L-lactate production
	MBIN071FADB6_03630	Bg0172	Streptococcus	sp000187445	0.136154	0.188361	0.725009	0.993067	LdhA-L	L-lactate dehydrogenase (EC 1.1.1.27)	L-Lactate	L-lactate production
	MBIN1CC88206_02000	Bg0056	Streptococcus	sp000187445	0.136154	0.188361	0.725009	0.993067	LdhA-L	L-lactate dehydrogenase (EC 1.1.1.27)	L-Lactate	L-lactate production
	MBIN0A162FAE_02400	Bg0129	Streptococcus	sp000187445	0.136154	0.188361	0.725009	0.993067	LdhA-L	L-lactate dehydrogenase (EC 1.1.1.27)	L-Lactate	L-lactate production
	MBIND62FFD58_04210	Bg0023	Bifidobacterium	bifidum	0.0815064	0.189033	0.723463	0.993344
	MBINF3D6CCAE_00165	Bg0019	Prevotella	copri	0.0794879	0.189497	0.722397	0.993344
	MBIN7AA2F86E_06700	Bg0010	Bifidobacterium	breve	0.0845791	0.189917	0.721436	0.994049
	MBIND62FFD58_08400	Bg0023	Bifidobacterium	bifidum	0.0674324	0.194494	0.711094	0.999206
	MBIND62FFD58_00600	Bg0023	Bifidobacterium	bifidum	0.079676	0.194721	0.710587	0.999206
	MBIND2C09C28_01145	Bg0001	Bifidobacterium	longum	0.0925389	0.195028	0.709903	0.999315
	MBIND62FFD58_06095	Bg0023	Bifidobacterium	bifidum	0.075173	0.195647	0.708526	0.999841
	MBIN8B1CCEEB_05845	Bg0027	Bifidobacterium	sp002742445	0.122671	0.195765	0.708265	0.999841
	MBINEBBF06CA_01625	Bg0046	Bifidobacterium	kashiwanohense_A	0.131118	0.196114	0.707492	0.999841
	MBIND62FFD58_07930	Bg0023	Bifidobacterium	bifidum	0.0991486	0.196179	0.707347	0.999841
	MBIN8B1CCEEB_01955	Bg0027	Bifidobacterium	sp002742445	0.117787	0.19644	0.70677	0.999841
	MBINCB13CC65_04530	Bg0062	Bifidobacterium	sp002742445	0.117787	0.19644	0.70677	0.999841
	MBIND62FFD58_01520	Bg0023	Bifidobacterium	bifidum	0.0868349	0.196555	0.706516	0.999841	LeuB	3-isopropylmalate dehydrogenase (EC 1.1.1.85)	Leu	leucine biosynthesis
	MBIND62FFD58_08740	Bg0023	Bifidobacterium	bifidum	0.0907842	0.196908	0.705736	0.999841
	MBIND62FFD58_09635	Bg0023	Bifidobacterium	bifidum	0.0821955	0.197032	0.705464	0.999841	BbgI	Exo-beta-(1-4)-galactosidase 2, GH2	GOS	galactooligosaccharides utilization	GH2
	MBINA499FBAF_05530	Bg0070	Bifidobacterium		0.108305	0.198806	0.70157	0.999841	LnpA2	1,3-beta-galactosyl-N-acetylhexosamine phosphorylase (EC 2.4.1.211)	Lnb	lacto-N-biose utilization	GH112	O-glycan
	MBIND62FFD58_08380	Bg0023	Bifidobacterium	bifidum	0.0877912	0.199277	0.700544	0.999841
	MBIN9ED882BB_00895	Bg0006	Bifidobacterium	longum	0.0741442	0.199592	0.699856	0.999841	MalR6	Maltodextrin utilization transcriptional regulator MalR6, LacI family	Mal	maltose utilization
	MBIN9ED882BB_00895	Bg0006	Bifidobacterium	longum	0.0741442	0.199592	0.699856	0.999841	MalR6	Maltodextrin utilization transcriptional regulator MalR6, LacI family	MOS	maltooligosaccharides utilization
	MBINF3D6CCAE_05210	Bg0019	Prevotella	copri	0.0787234	0.199653	0.699725	0.999841
	MBINFE7566FD_05020	Bg0018	Prevotella	copri	0.0800082	0.200034	0.698897	0.999841
	MBINCB13CC65_02050	Bg0062	Bifidobacterium	sp002742445	0.116567	0.200075	0.698808	0.999841
	MBIN7AA2F86E_05830	Bg0010	Bifidobacterium	breve	0.0803571	0.200266	0.698392	0.999841
	MBINE5355FC6_07240	Bg0014	Bifidobacterium	breve	0.0803571	0.200266	0.698392	0.999841
	MBIND2C09C28_07250	Bg0001	Bifidobacterium	longum	0.0869125	0.200492	0.697902	0.999841
	MBIN31520C81_08035	Bg0234	Megamonas	funiformis	0.110724	0.200618	0.697631	0.999841
	MBINFE7566FD_04305	Bg0018	Prevotella	copri	0.0884583	0.201921	0.694819	0.999841
	MBINF3D6CCAE_07775	Bg0019	Prevotella	copri	0.095756	0.202115	0.694401	0.999841
	MBIN9E74E567_07385	Bg0050	Bifidobacterium	kashiwanohense_A	0.10383	0.202904	0.692709	0.999841
	MBIND62FFD58_09660	Bg0023	Bifidobacterium	bifidum	0.0781382	0.203292	0.691881	0.999841
	MBINF3D6CCAE_09685	Bg0019	Prevotella	copri	0.0886527	0.204379	0.689563	0.999841
	MBINF3D6CCAE_02255	Bg0019	Prevotella	copri	0.0815	0.204708	0.688865	0.999841
	MBINFE7566FD_12940	Bg0018	Prevotella	copri	0.0815	0.204708	0.688865	0.999841
	MBINFE7566FD_11530	Bg0018	Prevotella	copri	0.0857306	0.205014	0.688217	0.999841	Pgl	Polygalacturonase (EC 3.2.1.15)	GalAs	oligogalacturonate utilization	GH28-GH105
	MBIND62FFD58_00480	Bg0023	Bifidobacterium	bifidum	0.0784546	0.205029	0.688185	0.999841
	MBIND62FFD58_09355	Bg0023	Bifidobacterium	bifidum	0.0844539	0.205314	0.687582	0.999841
	MBINF3D6CCAE_09795	Bg0019	Prevotella	copri	0.0980121	0.205447	0.687301	0.999841
	MBIN0A162FAE_00730	Bg0129	Streptococcus	sp000187445	0.110149	0.20554	0.687103	0.999841
	MBINFE7566FD_03890	Bg0018	Prevotella	copri	0.0784541	0.205764	0.686631	0.999841
	MBINFE7566FD_05405	Bg0018	Prevotella	copri	0.077818	0.205983	0.686168	0.999841
	MBINC26E1B4E_06790	Bg0820	Gemmiger	qucibialis	0.0856614	0.206213	0.685684	0.999841
	MBIN8B1CCEEB_03365	Bg0027	Bifidobacterium	sp002742445	0.100791	0.206222	0.685666	0.999841
	MBIN7AA2F86E_03945	Bg0010	Bifidobacterium	breve	0.116162	0.207082	0.683857	0.999841
	MBINFE7566FD_04280	Bg0018	Prevotella	copri	0.0972653	0.207619	0.682734	0.999841
	MBINEB3E69FD_02275	Bg0073	Dialister	sp000434475	0.0780976	0.207861	0.682226	0.999841	ProC	Pyrroline-5-carboxylate reductase (EC 1.5.1.2)	Pro	proline biosynthesis
	MBINB4F8DA34_04800	Bg0300	Streptococcus	sp000187445	0.0969244	0.207961	0.682018	0.999841
	MBINFE7566FD_03860	Bg0018	Prevotella	copri	0.0873368	0.208235	0.681446	0.999841
	MBIN7AA2F86E_08005	Bg0010	Bifidobacterium	breve	0.0761436	0.20844	0.681019	0.999841
	MBIND62FFD58_03510	Bg0023	Bifidobacterium	bifidum	0.0789454	0.208641	0.6806	0.999841
	MBIN7AA2F86E_02640	Bg0010	Bifidobacterium	breve	0.0869654	0.208819	0.680231	0.999841
	MBINF3D6CCAE_06110	Bg0019	Prevotella	copri	0.0801352	0.208829	0.680209	0.999841
	MBIND62FFD58_01665	Bg0023	Bifidobacterium	bifidum	0.111985	0.208982	0.679892	0.999841
	MBINEBBF06CA_00140	Bg0046	Bifidobacterium	kashiwanohense_A	0.140611	0.208982	0.679892	0.999841	GalK	Galactokinase (EC 2.7.1.6)	Lac	lactose utilization
	MBINF3D6CCAE_06700	Bg0019	Prevotella	copri	0.0826702	0.208988	0.679879	0.999841
	MBIN44E13CC5_05300	Bg0152	Streptococcus	sp000187445	0.123031	0.209061	0.679726	0.999841
	MBINA499FBAF_02205	Bg0070	Bifidobacterium		0.100729	0.209234	0.679368	0.999841	Bga42B	Exo-beta-(1-4)-galactosidase, GH42	GOS	galactooligosaccharides utilization	GH42	b-galactose
	MBIN62B634C8_04215	Bg0133	Veillonella		0.0825959	0.209987	0.677807	0.999841
	MBIND2C09C28_01865	Bg0001	Bifidobacterium	longum	0.0855954	0.210001	0.677778	0.999841	RafD_bif	Melibiose/Raffinose/Stachyose ABC transporter, permease protein 2	Mel	melibiose utilization
	MBIND2C09C28_01865	Bg0001	Bifidobacterium	longum	0.0855954	0.210001	0.677778	0.999841	RafD_bif	Melibiose/Raffinose/Stachyose ABC transporter, permease protein 2	Raf	raffinose utilization
	MBINEE3D29B3_01745	Bg0220	Streptococcus	sp000187445	0.103863	0.210362	0.677033	0.999841
	MBINFE7566FD_01640	Bg0018	Prevotella	copri	0.0884495	0.210997	0.675725	0.999841
	MBIND62FFD58_09015	Bg0023	Bifidobacterium	bifidum	0.0882547	0.211226	0.675254	0.999841
	MBINDC68C280_06255	Bg0052	Parolsenella	uli_B	0.142737	0.211241	0.675221	0.999841	FclB	L-fuconolactone hydrolase	Fuc	fucose utilization
	MBINCE2C74E1_07305	Bg0116	Streptococcus	sp000187445	0.0936426	0.211757	0.674162	0.999841	LacS	Lactose and galactose permease, GPH translocator family	Lac	lactose utilization
	MBINFE7566FD_04640	Bg0018	Prevotella	copri	0.0829166	0.212988	0.671644	0.999841
	MBIND62FFD58_06070	Bg0023	Bifidobacterium	bifidum	0.0682676	0.213539	0.670523	0.999841
	MBIND62FFD58_01165	Bg0023	Bifidobacterium	bifidum	0.0701148	0.214825	0.667916	0.999841
	MBIND62FFD58_06630	Bg0023	Bifidobacterium	bifidum	0.0752444	0.214924	0.667716	0.999841
	MBIND2C09C28_05285	Bg0001	Bifidobacterium	longum	0.092041	0.216347	0.664849	0.999841
	MBIND2C09C28_06665	Bg0001	Bifidobacterium	longum	0.0969255	0.216464	0.664614	0.999841
	MBINF3D6CCAE_04375	Bg0019	Prevotella	copri	0.0874955	0.216518	0.664505	0.999841	UxaB	Altronate oxidoreductase (EC 1.1.1.58)	GlcA	glucuronate utilization
	MBINF3D6CCAE_04375	Bg0019	Prevotella	copri	0.0874955	0.216518	0.664505	0.999841	UxaB	Altronate oxidoreductase (EC 1.1.1.58)	GalA	galacturonate utilization
	MBINF3D6CCAE_04375	Bg0019	Prevotella	copri	0.0874955	0.216518	0.664505	0.999841	UxaB	Altronate oxidoreductase (EC 1.1.1.58)	GalAs	oligogalacturonate utilization
	MBINFE7566FD_02445	Bg0018	Prevotella	copri	0.0770834	0.218459	0.66063	0.999841
	MBIN7AA2F86E_07410	Bg0010	Bifidobacterium	breve	0.093931	0.220185	0.657212	0.999841
	MBINFE7566FD_03185	Bg0018	Prevotella	copri	0.0923716	0.220192	0.657198	0.999841
	MBINFE7566FD_01300	Bg0018	Prevotella	copri	0.0873968	0.220735	0.656129	0.999841	UxaB	Altronate oxidoreductase (EC 1.1.1.58)	GlcA	glucuronate utilization
	MBINFE7566FD_01300	Bg0018	Prevotella	copri	0.0873968	0.220735	0.656129	0.999841	UxaB	Altronate oxidoreductase (EC 1.1.1.58)	GalA	galacturonate utilization
	MBINFE7566FD_01300	Bg0018	Prevotella	copri	0.0873968	0.220735	0.656129	0.999841	UxaB	Altronate oxidoreductase (EC 1.1.1.58)	GalAs	oligogalacturonate utilization
	MBIND62FFD58_01120	Bg0023	Bifidobacterium	bifidum	0.0802201	0.221733	0.654169	0.999841
	MBINF3D6CCAE_07420	Bg0019	Prevotella	copri	0.0740687	0.22188	0.653881	0.999841
	MBIND2C09C28_08760	Bg0001	Bifidobacterium	longum	0.0942894	0.22281	0.652064	0.999841	MalE	Maltose/maltodextrin ABC transporter, substrate binding periplasmic protein MalE	Mal	maltose utilization
	MBIND2C09C28_08760	Bg0001	Bifidobacterium	longum	0.0942894	0.22281	0.652064	0.999841	MalE	Maltose/maltodextrin ABC transporter, substrate binding periplasmic protein MalE	MOS	maltooligosaccharides utilization
	MBIN0B7A9C00_07600	Bg0067	Ruminococcus_B	gnavus	0.0950867	0.222988	0.651719	0.999841
	MBIND62FFD58_07840	Bg0023	Bifidobacterium	bifidum	0.0697565	0.223393	0.650931	0.999841
	MBIN7AA2F86E_07485	Bg0010	Bifidobacterium	breve	0.0729218	0.223565	0.650595	0.999841
	MBIND62FFD58_04290	Bg0023	Bifidobacterium	bifidum	0.0739761	0.224418	0.648943	0.999841	HisE	Phosphoribosyl-ATP pyrophosphatase (EC 3.6.1.31)	His	histidine biosynthesis
	MBINF3D6CCAE_05980	Bg0019	Prevotella	copri	0.0872884	0.225027	0.647765	0.999841
	MBINF3D6CCAE_06410	Bg0019	Prevotella	copri	0.0735259	0.225347	0.647149	0.999841
	MBIND2C09C28_09300	Bg0001	Bifidobacterium	longum	0.0823106	0.225366	0.647112	0.999841	FruF_bif	Bifidobacterial fructose/xylose/ribose ABC transporter, permease protein FruF	Fru	fructose utilization
	MBIND2C09C28_09300	Bg0001	Bifidobacterium	longum	0.0823106	0.225366	0.647112	0.999841	FruF_bif	Bifidobacterial fructose/xylose/ribose ABC transporter, permease protein FruF	Xyl	xylose utilization
	MBIND2C09C28_09300	Bg0001	Bifidobacterium	longum	0.0823106	0.225366	0.647112	0.999841	FruF_bif	Bifidobacterial fructose/xylose/ribose ABC transporter, permease protein FruF	Rbs	ribose utilization
	MBIND2C09C28_09300	Bg0001	Bifidobacterium	longum	0.0823106	0.225366	0.647112	0.999841	FruF_bif	Bifidobacterial fructose/xylose/ribose ABC transporter, permease protein FruF	Fru	fructose utilization
	MBIND2C09C28_09300	Bg0001	Bifidobacterium	longum	0.0823106	0.225366	0.647112	0.999841	FruF_bif	Bifidobacterial fructose/xylose/ribose ABC transporter, permease protein FruF	Xyl	xylose utilization
	MBIND2C09C28_09300	Bg0001	Bifidobacterium	longum	0.0823106	0.225366	0.647112	0.999841	FruF_bif	Bifidobacterial fructose/xylose/ribose ABC transporter, permease protein FruF	Rbs	ribose utilization
	MBIND2C09C28_09300	Bg0001	Bifidobacterium	longum	0.0823106	0.225366	0.647112	0.999841	FruF_bif	Bifidobacterial fructose/xylose/ribose ABC transporter, permease protein FruF	Fru	fructose utilization
	MBIND2C09C28_09300	Bg0001	Bifidobacterium	longum	0.0823106	0.225366	0.647112	0.999841	FruF_bif	Bifidobacterial fructose/xylose/ribose ABC transporter, permease protein FruF	Xyl	xylose utilization
	MBIND2C09C28_09300	Bg0001	Bifidobacterium	longum	0.0823106	0.225366	0.647112	0.999841	FruF_bif	Bifidobacterial fructose/xylose/ribose ABC transporter, permease protein FruF	Rbs	ribose utilization
	MBINF3D6CCAE_07790	Bg0019	Prevotella	copri	0.07489	0.225597	0.646667	0.999841
	MBIND62FFD58_04515	Bg0023	Bifidobacterium	bifidum	0.0860465	0.225974	0.645942	0.999841
	MBIN7AA2F86E_01220	Bg0010	Bifidobacterium	breve	0.0705205	0.226103	0.645694	0.999841
	MBIND62FFD58_05115	Bg0023	Bifidobacterium	bifidum	0.0674496	0.226679	0.644589	0.999841
	MBINF3D6CCAE_06425	Bg0019	Prevotella	copri	0.0713934	0.226767	0.644419	0.999841
	MBIND62FFD58_05120	Bg0023	Bifidobacterium	bifidum	0.0982319	0.226822	0.644314	0.999841
	MBINF2EB9A70_04315	Bg0218	Streptococcus	sp000187445	0.0984984	0.22698	0.644013	0.999841
	MBIN7AA2F86E_02295	Bg0010	Bifidobacterium	breve	0.0744884	0.227275	0.643448	0.999841
	MBINF3D6CCAE_04180	Bg0019	Prevotella	copri	0.0792028	0.227378	0.643251	0.999841
	MBIN31520C81_09150	Bg0234	Megamonas	funiformis	0.109372	0.228697	0.64074	0.999841
	MBIND62FFD58_08985	Bg0023	Bifidobacterium	bifidum	0.087524	0.229725	0.638792	0.999841
	MBIND2C09C28_01860	Bg0001	Bifidobacterium	longum	0.0861414	0.22975	0.638744	0.999841	RafC_bif	Melibiose/Raffinose/Stachyose ABC transporter, permease protein 1	Mel	melibiose utilization
	MBIND2C09C28_01860	Bg0001	Bifidobacterium	longum	0.0861414	0.22975	0.638744	0.999841	RafC_bif	Melibiose/Raffinose/Stachyose ABC transporter, permease protein 1	Raf	raffinose utilization
	MBIND62FFD58_07300	Bg0023	Bifidobacterium	bifidum	0.0828995	0.229942	0.638381	0.999841
	MBINDE522C8C_15360	Bg0257	Enterococcus_A	avium	0.0892929	0.230691	0.63697	0.999841
	MBIND62FFD58_02580	Bg0023	Bifidobacterium	bifidum	0.0739045	0.231536	0.635381	0.999841	NagEb	PTS system, N-acetylglucosamine-specific IIB component (EC 2.7.1.69)	GlcNAc	N-acetylglucosamine utilization
	MBIND62FFD58_02580	Bg0023	Bifidobacterium	bifidum	0.0739045	0.231536	0.635381	0.999841	NagEc	PTS system, N-acetylglucosamine-specific IIC component (EC 2.7.1.69)	GlcNAc	N-acetylglucosamine utilization
	MBIND62FFD58_04365	Bg0023	Bifidobacterium	bifidum	0.0786368	0.232652	0.633293	0.999841
	MBIND62FFD58_09440	Bg0023	Bifidobacterium	bifidum	0.0752863	0.233757	0.631235	0.999841
	MBIN31520C81_07475	Bg0234	Megamonas	funiformis	0.132159	0.234093	0.630611	0.999841
	MBIND2C09C28_06770	Bg0001	Bifidobacterium	longum	0.0722919	0.234341	0.630152	0.999841	XylB	Xylulose kinase (EC 2.7.1.17)	Xyl	xylose utilization
	MBIND2C09C28_06770	Bg0001	Bifidobacterium	longum	0.0722919	0.234341	0.630152	0.999841	XylB	Xylulose kinase (EC 2.7.1.17)	Xyl	xylose utilization
	MBIND2C09C28_06770	Bg0001	Bifidobacterium	longum	0.0722919	0.234341	0.630152	0.999841	XylB	Xylulose kinase (EC 2.7.1.17)	Xyl	xylose utilization
	MBIN0B7A9C00_14680	Bg0067	Ruminococcus_B	gnavus	0.0754725	0.234558	0.629751	0.999841
	MBINF3D6CCAE_03340	Bg0019	Prevotella	copri	0.0790724	0.234872	0.629169	0.999841
	MBIN8B1CCEEB_00860	Bg0027	Bifidobacterium	sp002742445	0.0812049	0.235159	0.628639	0.999841
	MBIN63519D3E_07225	Bg0028	Bifidobacterium	sp002742445	0.0914579	0.236525	0.626123	0.999841	ScrX	Predicted sucrose ABC transporter, membrane-spanning permease protein ScrX	Scr	sucrose utilization
	MBINEE3D29B3_02080	Bg0220	Streptococcus	sp000187445	0.100831	0.236711	0.625781	0.999841
	MBIN6699863F_00700	Bg0137	Megamonas	funiformis	0.103488	0.237533	0.624276	0.999841	MmdC	Biotin carboxyl carrier protein => methylmalonyl-CoA decarboxylase	Propionate	propionate production
	MBINF3D6CCAE_04670	Bg0019	Prevotella	copri	0.082017	0.238677	0.622189	0.999841
	MBIN0B7A9C00_14685	Bg0067	Ruminococcus_B	gnavus	0.0763147	0.239098	0.621425	0.999841
	MBIN8B1CCEEB_03090	Bg0027	Bifidobacterium	sp002742445	0.0914852	0.240252	0.619332	0.999841
	MBINCB13CC65_06845	Bg0062	Bifidobacterium	sp002742445	0.0914852	0.240252	0.619332	0.999841
	MBIND62FFD58_09035	Bg0023	Bifidobacterium	bifidum	0.0660366	0.240295	0.619255	0.999841
	MBIN7C230FD9_13365	Bg0338	Blautia_A	sp003471165	0.0730524	0.240537	0.618819	0.999841
	MBIN1CC88206_08910	Bg0056	Streptococcus	sp000187445	0.122088	0.24196	0.616256	0.999841
	MBIND2C09C28_04270	Bg0001	Bifidobacterium	longum	0.0980499	0.24257	0.615163	0.999841
	MBINFE7566FD_09655	Bg0018	Prevotella	copri	0.0743326	0.242751	0.614839	0.999841
	MBINF3D6CCAE_11235	Bg0019	Prevotella	copri	0.077316	0.242992	0.614409	0.999841
	MBIND62FFD58_01550	Bg0023	Bifidobacterium	bifidum	0.0732502	0.243344	0.613779	0.999841
	MBINF3D6CCAE_08735	Bg0019	Prevotella	copri	0.0733446	0.243408	0.613665	0.999841
	MBINF3D6CCAE_01450	Bg0019	Prevotella	copri	0.0778803	0.24352	0.613465	0.999841
	MBINE5355FC6_06005	Bg0014	Bifidobacterium	breve	0.0659431	0.243544	0.613423	0.999841
	MBINFE7566FD_05045	Bg0018	Prevotella	copri	0.0749304	0.243574	0.613368	0.999841
	MBINA897ADE1_02310	Bg0139	Streptococcus	sp000187445	0.076989	0.243757	0.613042	0.999841
	MBIND62FFD58_05245	Bg0023	Bifidobacterium	bifidum	0.0869341	0.24385	0.612878	0.999841
	MBINF3D6CCAE_06370	Bg0019	Prevotella	copri	0.0809491	0.244932	0.610954	0.999841
	MBIN0A162FAE_03420	Bg0129	Streptococcus	sp000187445	0.0919888	0.245458	0.610022	0.999841
	MBIN9ED882BB_03545	Bg0006	Bifidobacterium	longum	0.0822355	0.245862	0.609309	0.999841
	MBIND62FFD58_07490	Bg0023	Bifidobacterium	bifidum	0.0899897	0.24587	0.609294	0.999841
	MBIN8B1CCEEB_04460	Bg0027	Bifidobacterium	sp002742445	0.116033	0.247066	0.607188	0.999841	GalK	Galactokinase (EC 2.7.1.6)	Lac	lactose utilization
	MBIN8B1CCEEB_06510	Bg0027	Bifidobacterium	sp002742445	0.0836973	0.247955	0.605628	0.999841
	MBIN8B1CCEEB_05915	Bg0027	Bifidobacterium	sp002742445	0.108823	0.24839	0.604867	0.999841	GalE	UDP-glucose 4-epimerase (EC 5.1.3.2)	Lac	lactose utilization
	MBIN75474B14_07995	Bg0171	Streptococcus	sp000187445	0.0845947	0.248694	0.604334	0.999841
	MBIND62FFD58_08730	Bg0023	Bifidobacterium	bifidum	0.0778393	0.248705	0.604315	0.999841
	MBIND62FFD58_05950	Bg0023	Bifidobacterium	bifidum	0.067142	0.249505	0.60292	0.999841
	MBIND62FFD58_05470	Bg0023	Bifidobacterium	bifidum	0.0754955	0.249641	0.602683	0.999841
	MBINDC68C280_06165	Bg0052	Parolsenella	uli_B	0.0926825	0.250202	0.601709	0.999841
	MBINFE7566FD_01035	Bg0018	Prevotella	copri	0.078247	0.250387	0.601388	0.999841
	MBINFE7566FD_03200	Bg0018	Prevotella	copri	0.0830871	0.251155	0.600058	0.999841
	MBINFE7566FD_00250	Bg0018	Prevotella	copri	0.0718084	0.251991	0.598616	0.999841
	MBIN9ED882BB_03085	Bg0006	Bifidobacterium	longum	0.0809377	0.252651	0.597478	0.999841	IlvC	Ketol-acid reductoisomerase (NADP(+)) (EC 1.1.1.86)	Ile	isoleucine biosynthesis
	MBIN9ED882BB_03085	Bg0006	Bifidobacterium	longum	0.0809377	0.252651	0.597478	0.999841	IlvC	Ketol-acid reductoisomerase (NADP(+)) (EC 1.1.1.86)	Leu	leucine biosynthesis
	MBIN9ED882BB_03085	Bg0006	Bifidobacterium	longum	0.0809377	0.252651	0.597478	0.999841	IlvC	Ketol-acid reductoisomerase (NADP(+)) (EC 1.1.1.86)	Val	valine biosynthesis
	MBIN9ED882BB_03085	Bg0006	Bifidobacterium	longum	0.0809377	0.252651	0.597478	0.999841	IlvC2	Ketol-acid reductoisomerase (NADP(+)) (EC 1.1.1.86)	Ile	isoleucine biosynthesis
	MBIN9ED882BB_03085	Bg0006	Bifidobacterium	longum	0.0809377	0.252651	0.597478	0.999841	IlvC2	Ketol-acid reductoisomerase (NADP(+)) (EC 1.1.1.86)	Leu	leucine biosynthesis
	MBIN9ED882BB_03085	Bg0006	Bifidobacterium	longum	0.0809377	0.252651	0.597478	0.999841	IlvC2	Ketol-acid reductoisomerase (NADP(+)) (EC 1.1.1.86)	Val	valine biosynthesis
	MBINE2F3A7F0_03420	Bg0161	Bifidobacterium	adolescentis	0.0823579	0.252687	0.597416	0.999841
	MBIN8B1CCEEB_02590	Bg0027	Bifidobacterium	sp002742445	0.10437	0.253445	0.596117	0.999841	PflA	Pyruvate formate-lyase (EC 2.3.1.54)	Formate	formate production
	MBIND62FFD58_03400	Bg0023	Bifidobacterium	bifidum	0.0696468	0.253739	0.595613	0.999841	ArgJ	Glutamate N-acetyltransferase (EC 2.3.1.35)	Arg	arginine biosynthesis
	MBIND62FFD58_03400	Bg0023	Bifidobacterium	bifidum	0.0696468	0.253739	0.595613	0.999841	ArgA	N-acetylglutamate synthase (EC 2.3.1.1)	Arg	arginine biosynthesis
	MBIND62FFD58_01540	Bg0023	Bifidobacterium	bifidum	0.092136	0.254597	0.594146	0.999841
	MBINF3D6CCAE_04675	Bg0019	Prevotella	copri	0.0658454	0.255059	0.59336	0.999841
	MBINFE7566FD_09530	Bg0018	Prevotella	copri	0.0658454	0.255059	0.59336	0.999841
	MBIN7AA2F86E_06900	Bg0010	Bifidobacterium	breve	0.0689339	0.255423	0.59274	0.999841
	MBIN7C230FD9_05370	Bg0338	Blautia_A	sp003471165	0.0707156	0.255574	0.592484	0.999841
	MBIN33184FCD_01205	Bg0187	Streptococcus	sp000187445	0.0911437	0.255654	0.592348	0.999841
	MBIN8B1CCEEB_07795	Bg0027	Bifidobacterium	sp002742445	0.0818405	0.255986	0.591785	0.999841
	MBIN7C230FD9_09570	Bg0338	Blautia_A	sp003471165	0.0663196	0.256018	0.591729	0.999841
	MBIND62FFD58_06110	Bg0023	Bifidobacterium	bifidum	0.0704633	0.256089	0.591609	0.999841
	MBINCB13CC65_04865	Bg0062	Bifidobacterium	sp002742445	0.0904109	0.256768	0.590459	0.999841
	MBINF3D6CCAE_10915	Bg0019	Prevotella	copri	0.0750932	0.256917	0.590207	0.999841
	MBIND62FFD58_04395	Bg0023	Bifidobacterium	bifidum	0.0746463	0.257278	0.589598	0.999841
	MBIND62FFD58_04440	Bg0023	Bifidobacterium	bifidum	0.0628148	0.257372	0.589438	0.999841
	MBIND62FFD58_00095	Bg0023	Bifidobacterium	bifidum	0.0888836	0.257525	0.58918	0.999841
	MBIND62FFD58_03395	Bg0023	Bifidobacterium	bifidum	0.0702278	0.25761	0.589038	0.999841	ArgC	N-acetyl-gamma-glutamyl-phosphate reductase (EC 1.2.1.38)	Arg	arginine biosynthesis
	MBIND62FFD58_05260	Bg0023	Bifidobacterium	bifidum	0.0723061	0.257978	0.588417	0.999841
	MBINF3D6CCAE_11505	Bg0019	Prevotella	copri	0.0705432	0.258053	0.588292	0.999841
	MBIND62FFD58_04770	Bg0023	Bifidobacterium	bifidum	0.0702752	0.258945	0.586793	0.999841
	MBINFE7566FD_10290	Bg0018	Prevotella	copri	0.0772168	0.259704	0.585522	0.999841
	MBIND62FFD58_05865	Bg0023	Bifidobacterium	bifidum	0.0816769	0.259989	0.585045	0.999841
	MBIN8B1CCEEB_04895	Bg0027	Bifidobacterium	sp002742445	0.101355	0.260731	0.583808	0.999841
	MBINF3D6CCAE_03635	Bg0019	Prevotella	copri	0.0663867	0.261142	0.583123	0.999841
	MBINF3D6CCAE_05205	Bg0019	Prevotella	copri	0.0701865	0.261218	0.582997	0.999841
	MBIN4E5D2DAC_04550	Bg0244	Megamonas	funiformis	0.0837401	0.261452	0.582608	0.999841
	MBINFE7566FD_06045	Bg0018	Prevotella	copri	0.0689222	0.261844	0.581957	0.999841
	MBIN8B1CCEEB_07720	Bg0027	Bifidobacterium	sp002742445	0.088531	0.261878	0.581901	0.999841
	MBIN3574C594_06625	Bg0229	Sutterella	wadsworthensis	0.0800179	0.261979	0.581733	0.999841
	MBIND2C09C28_05095	Bg0001	Bifidobacterium	longum	0.0863768	0.262517	0.580843	0.999841
	MBIN31520C81_06755	Bg0234	Megamonas	funiformis	0.0936356	0.263643	0.578984	0.999841
	MBIN4E5D2DAC_05525	Bg0244	Megamonas	funiformis	0.0936356	0.263643	0.578984	0.999841
	MBIN26AE5E28_03200	Bg0024	Bifidobacterium	kashiwanohense_A	0.133617	0.263924	0.578521	0.999841	Bga2A	Exo-beta-(1-4)-galactosidase, GH2	GOS	galactooligosaccharides utilization	GH2
	MBIN26AE5E28_03200	Bg0024	Bifidobacterium	kashiwanohense_A	0.133617	0.263924	0.578521	0.999841	Bga2A	Exo-beta-(1-4)-galactosidase, GH2	GOS	galactooligosaccharides utilization	GH2
	MBIN26AE5E28_03200	Bg0024	Bifidobacterium	kashiwanohense_A	0.133617	0.263924	0.578521	0.999841	Bga2A	Exo-beta-(1-4)-galactosidase, GH2	GOS	galactooligosaccharides utilization	GH2
	MBINEBBF06CA_04975	Bg0046	Bifidobacterium	kashiwanohense_A	0.133617	0.263924	0.578521	0.999841	Bga2A	Exo-beta-(1-4)-galactosidase, GH2	GOS	galactooligosaccharides utilization	GH2
	MBINEBBF06CA_04975	Bg0046	Bifidobacterium	kashiwanohense_A	0.133617	0.263924	0.578521	0.999841	Bga2A	Exo-beta-(1-4)-galactosidase, GH2	GOS	galactooligosaccharides utilization	GH2
	MBINEBBF06CA_04975	Bg0046	Bifidobacterium	kashiwanohense_A	0.133617	0.263924	0.578521	0.999841	Bga2A	Exo-beta-(1-4)-galactosidase, GH2	GOS	galactooligosaccharides utilization	GH2
	MBIN071FADB6_07875	Bg0172	Streptococcus	sp000187445	0.0780055	0.264053	0.578309	0.999841
	MBIND62FFD58_08910	Bg0023	Bifidobacterium	bifidum	0.0594321	0.264982	0.576784	0.999841
	MBIND62FFD58_02070	Bg0023	Bifidobacterium	bifidum	0.0809159	0.265266	0.576319	0.999841	IlvG	Acetolactate synthase large subunit (EC 2.2.1.6)	Ile	isoleucine biosynthesis
	MBIND62FFD58_02070	Bg0023	Bifidobacterium	bifidum	0.0809159	0.265266	0.576319	0.999841	IlvG	Acetolactate synthase large subunit (EC 2.2.1.6)	Leu	leucine biosynthesis
	MBIND62FFD58_02070	Bg0023	Bifidobacterium	bifidum	0.0809159	0.265266	0.576319	0.999841	IlvG	Acetolactate synthase large subunit (EC 2.2.1.6)	Val	valine biosynthesis
	MBIND62FFD58_05015	Bg0023	Bifidobacterium	bifidum	0.0700964	0.265402	0.576096	0.999841
	MBIN07C7ED26_18320	Bg0017	Escherichia	flexneri	0.12469	0.265631	0.575722	0.999841
	MBIND62FFD58_02455	Bg0023	Bifidobacterium	bifidum	0.0762673	0.266062	0.575018	0.999841
	MBIND62FFD58_02985	Bg0023	Bifidobacterium	bifidum	0.0669096	0.266398	0.574469	0.999841	PflB	Pyruvate formate-lyase activating enzyme (EC 1.97.1.4)	Formate	formate production
	MBIND62FFD58_01205	Bg0023	Bifidobacterium	bifidum	0.0637236	0.26688	0.573684	0.999841
	MBIND62FFD58_04455	Bg0023	Bifidobacterium	bifidum	0.0691553	0.267225	0.573122	0.999841
	MBIN28A63006_03540	Bg0318	Megamonas	funiformis	0.090149	0.267857	0.572097	0.999841
	MBIN75B62F9C_02415	Bg0119	Sutterella	wadsworthensis	0.0805586	0.268634	0.570839	0.999841
	MBIN9ED882BB_04570	Bg0006	Bifidobacterium	longum	0.0717534	0.269117	0.570058	0.999841
	MBIND62FFD58_00880	Bg0023	Bifidobacterium	bifidum	0.0746784	0.269406	0.569593	0.999841
	MBINE5355FC6_07480	Bg0014	Bifidobacterium	breve	0.0685917	0.269594	0.56929	0.999841
	MBIN0F2B9A96_17830	Bg0113	Bacteroides	uniformis	0.0924427	0.270043	0.568567	0.999841
	MBIND62FFD58_08655	Bg0023	Bifidobacterium	bifidum	0.061339	0.270293	0.568165	0.999841
	MBINCB13CC65_02725	Bg0062	Bifidobacterium	sp002742445	0.0886818	0.270484	0.567859	0.999841
	MBIND62FFD58_07590	Bg0023	Bifidobacterium	bifidum	0.0677353	0.27072	0.56748	0.999841
	MBIND62FFD58_03305	Bg0023	Bifidobacterium	bifidum	0.064726	0.271167	0.566764	0.999841
	MBINE5355FC6_08995	Bg0014	Bifidobacterium	breve	0.0664679	0.272604	0.564467	0.999841
	MBIN75B62F9C_12185	Bg0119	Sutterella	wadsworthensis	0.0766256	0.27291	0.563981	0.999841
	MBINFA982222_04960	Bg0088	Collinsella	aerofaciens_H	0.07997	0.273001	0.563836	0.999841	MalE	Maltose/maltodextrin ABC transporter, substrate binding periplasmic protein MalE	Mal	maltose utilization
	MBINFA982222_04960	Bg0088	Collinsella	aerofaciens_H	0.07997	0.273001	0.563836	0.999841	MalE	Maltose/maltodextrin ABC transporter, substrate binding periplasmic protein MalE	MOS	maltooligosaccharides utilization
	MBINDC68C280_01415	Bg0052	Parolsenella	uli_B	0.0605187	0.27375	0.562646	0.999841
	MBINFE7566FD_09725	Bg0018	Prevotella	copri	0.0729873	0.273872	0.562453	0.999841
	MBIN7AA2F86E_07600	Bg0010	Bifidobacterium	breve	0.0615659	0.274121	0.562057	0.999841
	MBINFE7566FD_04470	Bg0018	Prevotella	copri	0.0657726	0.274623	0.561262	0.999841
	MBIND62FFD58_02050	Bg0023	Bifidobacterium	bifidum	0.0678538	0.275441	0.559971	0.999841
	MBINC1F0AA1D_04735	Bg0603	Dorea	formicigenerans	0.0644004	0.275969	0.55914	0.999841
	MBINE614E365_03985	Bg0496	Dorea	formicigenerans	0.0644004	0.275969	0.55914	0.999841
	MBINE5355FC6_01305	Bg0014	Bifidobacterium	breve	0.0694911	0.276574	0.558189	0.999841
	MBINEBBF06CA_07525	Bg0046	Bifidobacterium	kashiwanohense_A	0.103204	0.277227	0.557165	0.999841	MalE	Maltose/maltodextrin ABC transporter, substrate binding periplasmic protein MalE	Mal	maltose utilization
	MBINEBBF06CA_07525	Bg0046	Bifidobacterium	kashiwanohense_A	0.103204	0.277227	0.557165	0.999841	MalE	Maltose/maltodextrin ABC transporter, substrate binding periplasmic protein MalE	MOS	maltooligosaccharides utilization
	MBIND2C09C28_03205	Bg0001	Bifidobacterium	longum	0.0800406	0.277508	0.556725	0.999841
	MBIND62FFD58_05940	Bg0023	Bifidobacterium	bifidum	0.0841649	0.278255	0.555557	0.999841
	MBIN8B1CCEEB_07650	Bg0027	Bifidobacterium	sp002742445	0.0789646	0.278433	0.555279	0.999841
	MBIND62FFD58_00560	Bg0023	Bifidobacterium	bifidum	0.0867834	0.279247	0.554011	0.999841	NagB	Glucosamine-6-phosphate deaminase (EC 3.5.99.6)	GlcNAc	N-acetylglucosamine utilization
	MBIND62FFD58_00560	Bg0023	Bifidobacterium	bifidum	0.0867834	0.279247	0.554011	0.999841	NagB	Glucosamine-6-phosphate deaminase (EC 3.5.99.6)	Lnb	lacto-N-biose utilization
	MBIND62FFD58_00560	Bg0023	Bifidobacterium	bifidum	0.0867834	0.279247	0.554011	0.999841	NagB	Glucosamine-6-phosphate deaminase (EC 3.5.99.6)	GlcNAc	N-acetylglucosamine utilization
	MBIND62FFD58_00560	Bg0023	Bifidobacterium	bifidum	0.0867834	0.279247	0.554011	0.999841	NagB	Glucosamine-6-phosphate deaminase (EC 3.5.99.6)	Lnb	lacto-N-biose utilization
	MBIND62FFD58_00560	Bg0023	Bifidobacterium	bifidum	0.0867834	0.279247	0.554011	0.999841	NagB	Glucosamine-6-phosphate deaminase (EC 3.5.99.6)	GlcNAc	N-acetylglucosamine utilization
	MBIND62FFD58_00560	Bg0023	Bifidobacterium	bifidum	0.0867834	0.279247	0.554011	0.999841	NagB	Glucosamine-6-phosphate deaminase (EC 3.5.99.6)	Lnb	lacto-N-biose utilization
	MBIN07C7ED26_03150	Bg0017	Escherichia	flexneri	0.0989825	0.279714	0.553286	0.999841	GlnA3	Glutamine synthetase type I (EC 6.3.1.2)	Gln	glutamine biosynthesis
	MBIND62FFD58_02685	Bg0023	Bifidobacterium	bifidum	0.083091	0.279821	0.553119	0.999841
	MBIN3574C594_06620	Bg0229	Sutterella	wadsworthensis	0.0788108	0.281777	0.550094	0.999841
	MBIND62FFD58_04860	Bg0023	Bifidobacterium	bifidum	0.0627815	0.282067	0.549648	0.999841
	MBINDC68C280_06265	Bg0052	Parolsenella	uli_B	0.116181	0.283574	0.547333	0.999841	FclA2	L-fuco-beta-pyranose dehydrogenase, type 2 (EC 1.1.1.122)	Fuc	fucose utilization
	MBIN2B2E1276_08535	Bg0341	Megamonas	funiformis	0.0891581	0.283876	0.546872	0.999841
	MBIN9ED882BB_08380	Bg0006	Bifidobacterium	longum	0.0867245	0.285738	0.544031	0.999841	FucP	Fucose permease	Fuc	fucose utilization
	MBIN5AA20B1D_02520	Bg0216	Streptococcus	sp000187445	0.0757341	0.286034	0.543583	0.999841
	MBIN31520C81_07145	Bg0234	Megamonas	funiformis	0.0884318	0.286673	0.542613	0.999841
	MBIN4E5D2DAC_04890	Bg0244	Megamonas	funiformis	0.0884318	0.286673	0.542613	0.999841
	MBINFE7566FD_03775	Bg0018	Prevotella	copri	0.0783456	0.286681	0.542601	0.999841
	MBIN8B1CCEEB_07115	Bg0027	Bifidobacterium	sp002742445	0.0927522	0.28672	0.542541	0.999841
	MBINCB13CC65_02745	Bg0062	Bifidobacterium	sp002742445	0.0927522	0.28672	0.542541	0.999841
	MBIN75B62F9C_02410	Bg0119	Sutterella	wadsworthensis	0.0801153	0.288286	0.540176	0.999841
	MBIN8B1CCEEB_04455	Bg0027	Bifidobacterium	sp002742445	0.103412	0.288929	0.539209	0.999841	GalT	Galactose-1-phosphate uridylyltransferase (EC 2.7.7.10)	Lac	lactose utilization
	MBIN7AA2F86E_07840	Bg0010	Bifidobacterium	breve	0.0644469	0.288933	0.539203	0.999841	LNB1_B	Lacto-N-biose and Galacto-N-biose ABC transporter 1, permease component 1	Lnb	lacto-N-biose utilization
	MBIND62FFD58_05575	Bg0023	Bifidobacterium	bifidum	0.0644469	0.288933	0.539203	0.999841	LNB1_B	Lacto-N-biose and Galacto-N-biose ABC transporter 1, permease component 1	Lnb	lacto-N-biose utilization
	MBIN8B1CCEEB_04945	Bg0027	Bifidobacterium	sp002742445	0.0790618	0.289742	0.537989	0.999841
	MBIND62FFD58_02980	Bg0023	Bifidobacterium	bifidum	0.069798	0.290948	0.536184	0.999841	PflA	Pyruvate formate-lyase (EC 2.3.1.54)	Formate	formate production
	MBINF3D6CCAE_05925	Bg0019	Prevotella	copri	0.0730126	0.291979	0.534649	0.999841
	MBIN7C230FD9_09270	Bg0338	Blautia_A	sp003471165	0.065968	0.292437	0.533968	0.999841
	MBINFE7566FD_09565	Bg0018	Prevotella	copri	0.0695856	0.292952	0.533204	0.999841
	MBIN7AA2F86E_02965	Bg0010	Bifidobacterium	breve	0.0874273	0.293215	0.532814	0.999841	FucP	Fucose permease	Fuc	fucose utilization
	MBIN75B62F9C_04320	Bg0119	Sutterella	wadsworthensis	0.0675168	0.293448	0.532469	0.999841
	MBINCB13CC65_02250	Bg0062	Bifidobacterium	sp002742445	0.0887891	0.29354	0.532333	0.999841	GlgX	Limit dextrin alpha-1,6-maltotetraose-hydrolase (EC 3.2.1.196)	Mal	maltose utilization	CBM48-GH13_11
	MBINCB13CC65_02250	Bg0062	Bifidobacterium	sp002742445	0.0887891	0.29354	0.532333	0.999841	GlgX	Limit dextrin alpha-1,6-maltotetraose-hydrolase (EC 3.2.1.196)	MOS	maltooligosaccharides utilization	CBM48-GH13_11
	MBIND2C09C28_09295	Bg0001	Bifidobacterium	longum	0.0705378	0.294039	0.531595	0.999841	FruK_Bif	Bifidobacterial fructose/xylose/ribose ABC transporter, ATPase protein FruK	Fru	fructose utilization
	MBIND2C09C28_09295	Bg0001	Bifidobacterium	longum	0.0705378	0.294039	0.531595	0.999841	FruK_Bif	Bifidobacterial fructose/xylose/ribose ABC transporter, ATPase protein FruK	Xyl	xylose utilization
	MBIND2C09C28_09295	Bg0001	Bifidobacterium	longum	0.0705378	0.294039	0.531595	0.999841	FruK_Bif	Bifidobacterial fructose/xylose/ribose ABC transporter, ATPase protein FruK	Rbs	ribose utilization
	MBIND2C09C28_09295	Bg0001	Bifidobacterium	longum	0.0705378	0.294039	0.531595	0.999841	FruK_Bif	Bifidobacterial fructose/xylose/ribose ABC transporter, ATPase protein FruK	Fru	fructose utilization
	MBIND2C09C28_09295	Bg0001	Bifidobacterium	longum	0.0705378	0.294039	0.531595	0.999841	FruK_Bif	Bifidobacterial fructose/xylose/ribose ABC transporter, ATPase protein FruK	Xyl	xylose utilization
	MBIND2C09C28_09295	Bg0001	Bifidobacterium	longum	0.0705378	0.294039	0.531595	0.999841	FruK_Bif	Bifidobacterial fructose/xylose/ribose ABC transporter, ATPase protein FruK	Rbs	ribose utilization
	MBIND2C09C28_09295	Bg0001	Bifidobacterium	longum	0.0705378	0.294039	0.531595	0.999841	FruK_bif	Bifidobacterial fructose/xylose/ribose ABC transporter, ATPase protein FruK	Fru	fructose utilization
	MBIND2C09C28_09295	Bg0001	Bifidobacterium	longum	0.0705378	0.294039	0.531595	0.999841	FruK_bif	Bifidobacterial fructose/xylose/ribose ABC transporter, ATPase protein FruK	Xyl	xylose utilization
	MBIND2C09C28_09295	Bg0001	Bifidobacterium	longum	0.0705378	0.294039	0.531595	0.999841	FruK_bif	Bifidobacterial fructose/xylose/ribose ABC transporter, ATPase protein FruK	Rbs	ribose utilization
	MBIN7AA2F86E_02275	Bg0010	Bifidobacterium	breve	0.0625349	0.294139	0.531447	0.999841	MalE	Maltose/maltodextrin ABC transporter, substrate binding periplasmic protein MalE	Mal	maltose utilization
	MBIN7AA2F86E_02275	Bg0010	Bifidobacterium	breve	0.0625349	0.294139	0.531447	0.999841	MalE	Maltose/maltodextrin ABC transporter, substrate binding periplasmic protein MalE	MOS	maltooligosaccharides utilization
	MBINF2EB9A70_07530	Bg0218	Streptococcus	sp000187445	0.0848235	0.294379	0.531093	0.999841
	MBINF3D6CCAE_00035	Bg0019	Prevotella	copri	0.0755707	0.294671	0.530663	0.999841
	MBINF3D6CCAE_06140	Bg0019	Prevotella	copri	0.0688828	0.294924	0.53029	0.999841
	MBIN62B634C8_09350	Bg0133	Veillonella		0.0675418	0.29497	0.530223	0.999841
	MBIND62FFD58_06680	Bg0023	Bifidobacterium	bifidum	0.0683446	0.295424	0.529554	0.999841
	MBINF3D6CCAE_03955	Bg0019	Prevotella	copri	0.070363	0.295742	0.529087	0.999841
	MBIND62FFD58_00760	Bg0023	Bifidobacterium	bifidum	0.0716148	0.29588	0.528884	0.999841	HisB	Imidazoleglycerol-phosphate dehydratase (EC 4.2.1.19)	His	histidine biosynthesis
	MBIN4E5D2DAC_04060	Bg0244	Megamonas	funiformis	0.0776825	0.296069	0.528608	0.999841
	MBINF95C6A2D_13080	Bg0097	Bacteroides	ovatus	0.0624796	0.296123	0.528527	0.999841
	MBIND62FFD58_05485	Bg0023	Bifidobacterium	bifidum	0.0652074	0.296807	0.527526	0.999841	CTBL2	Cystathionine beta-lyase, type II (EC 4.4.1.8)	Met	methionine biosynthesis
	MBIN7C230FD9_07730	Bg0338	Blautia_A	sp003471165	0.0687496	0.297168	0.526997	0.999841
	MBIN066F06E7_13105	Bg0649	Anaerobutyricum	hallii	0.0850272	0.297434	0.526609	0.999841	PduC	Propanediol dehydratase large subunit (EC 4.2.1.28)	PD_ut	propanediol utilization
	MBIN066F06E7_13105	Bg0649	Anaerobutyricum	hallii	0.0850272	0.297434	0.526609	0.999841	PduC	Propanediol dehydratase large subunit (EC 4.2.1.28)	PD_ut	propanediol utilization
	MBINFA982222_02910	Bg0088	Collinsella	aerofaciens_H	0.0815514	0.297877	0.525963	0.999841
	MBINFE7566FD_09720	Bg0018	Prevotella	copri	0.0665436	0.298266	0.525396	0.999841
	MBIND62FFD58_07600	Bg0023	Bifidobacterium	bifidum	0.0709037	0.29879	0.524634	0.999841
	MBIND62FFD58_03025	Bg0023	Bifidobacterium	bifidum	0.0632004	0.299785	0.52319	0.999841
	MBIND62FFD58_07750	Bg0023	Bifidobacterium	bifidum	0.0705371	0.300888	0.521595	0.999841
	MBIN7AA2F86E_01835	Bg0010	Bifidobacterium	breve	0.0687643	0.300936	0.521526	0.999841
	MBIND62FFD58_06100	Bg0023	Bifidobacterium	bifidum	0.0539923	0.301223	0.521112	0.999841
	MBIN65860393_10660	Bg0224	Anaerobutyricum	hallii_A	0.0829239	0.302704	0.518982	0.999841	PduC	Propanediol dehydratase large subunit (EC 4.2.1.28)	PD_ut	propanediol utilization
	MBIN65860393_10660	Bg0224	Anaerobutyricum	hallii_A	0.0829239	0.302704	0.518982	0.999841	PduC	Propanediol dehydratase large subunit (EC 4.2.1.28)	PD_ut	propanediol utilization
	MBIND62FFD58_03040	Bg0023	Bifidobacterium	bifidum	0.0568466	0.303702	0.517552	0.999841	CTBL	Cystathionine beta-lyase (EC 4.4.1.8)	Met	methionine biosynthesis
	MBIN3E3A2479_04180	Bg0044	Bifidobacterium	sp002742445	0.0583805	0.305924	0.514387	0.999841
	MBIND62FFD58_01865	Bg0023	Bifidobacterium	bifidum	0.0581648	0.306324	0.513819	0.999841
	MBIND62FFD58_02355	Bg0023	Bifidobacterium	bifidum	0.0799663	0.306565	0.513478	0.999841
	MBIN7C230FD9_09340	Bg0338	Blautia_A	sp003471165	0.0656285	0.306664	0.513337	0.999841
	MBIN75B62F9C_02405	Bg0119	Sutterella	wadsworthensis	0.0711255	0.306984	0.512884	0.999841
	MBINFE7566FD_09780	Bg0018	Prevotella	copri	0.0695551	0.307266	0.512486	0.999841
	MBINE8EBD6F7_09765	Bg0085	Parolsenella	uli_B	0.0977857	0.308032	0.511405	0.999841
	MBIN1CC88206_04205	Bg0056	Streptococcus	sp000187445	0.0862067	0.309472	0.509378	0.999841
	MBIN3574C594_02620	Bg0229	Sutterella	wadsworthensis	0.0738244	0.31065	0.507729	0.999841
	MBINFE7566FD_06680	Bg0018	Prevotella	copri	0.0643266	0.311148	0.507032	0.999841
	MBINFE7566FD_01040	Bg0018	Prevotella	copri	0.0643167	0.311257	0.506881	0.999841
	MBIND62FFD58_00380	Bg0023	Bifidobacterium	bifidum	0.0731717	0.31127	0.506863	0.999841
	MBIND62FFD58_02585	Bg0023	Bifidobacterium	bifidum	0.0680632	0.311392	0.506693	0.999841
	MBIND62FFD58_00490	Bg0023	Bifidobacterium	bifidum	0.0668482	0.312226	0.505531	0.999841
	MBINF3D6CCAE_00025	Bg0019	Prevotella	copri	0.0631547	0.312939	0.50454	0.999841
	MBINFE7566FD_03230	Bg0018	Prevotella	copri	0.0688872	0.313241	0.504122	0.999841
	MBINF3D6CCAE_11515	Bg0019	Prevotella	copri	0.0631765	0.313648	0.503557	0.999841
	MBINFE7566FD_08040	Bg0018	Prevotella	copri	0.0631765	0.313648	0.503557	0.999841
	MBIND2C09C28_01725	Bg0001	Bifidobacterium	longum	0.0583569	0.313864	0.503258	0.999841	AADH	Acetaldehyde dehydrogenase (EC 1.2.1.10)	Ethanol	ethanol production
	MBIND2C09C28_01725	Bg0001	Bifidobacterium	longum	0.0583569	0.313864	0.503258	0.999841	ADH	Alcohol dehydrogenase (EC 1.1.1.1)	Ethanol	ethanol production
	MBIN9ED882BB_00910	Bg0006	Bifidobacterium	longum	0.0619943	0.314192	0.502805	0.999841
	MBINFA982222_03600	Bg0088	Collinsella	aerofaciens_H	0.0954276	0.314213	0.502776	0.999841
	MBINF3D6CCAE_00140	Bg0019	Prevotella	copri	0.0645894	0.314262	0.502708	0.999841	PanC	Pantoate--beta-alanine ligase (EC 6.3.2.1)	B5	coenzyme A, de novo synthesis
	MBINFE7566FD_01335	Bg0018	Prevotella	copri	0.0629569	0.31559	0.500877	0.999841
	MBINFE7566FD_07340	Bg0018	Prevotella	copri	0.0626869	0.31599	0.500327	0.999841
	MBIN7AA2F86E_02910	Bg0010	Bifidobacterium	breve	0.0628525	0.316024	0.50028	0.999841
	MBIND62FFD58_02550	Bg0023	Bifidobacterium	bifidum	0.0696313	0.316064	0.500225	0.999841
	MBINFE7566FD_00780	Bg0018	Prevotella	copri	0.0667312	0.31809	0.49745	0.999841	AbfA2	alpha-L-arabinofuranosidase (EC 3.2.1.55)	aAOS	alpha-arabinooligosaccharides utilization	GH51	Pectin
	MBINFE7566FD_00780	Bg0018	Prevotella	copri	0.0667312	0.31809	0.49745	0.999841	AbfA2	alpha-L-arabinofuranosidase (EC 3.2.1.55)	Ara	arabinose utilization	GH51	Pectin
	MBINA499FBAF_01965	Bg0070	Bifidobacterium		0.061593	0.318548	0.496825	0.999841	ThiD	Hydroxymethylpyrimidine phosphate kinase ThiD (EC 2.7.4.7)	B1	TPP cofactor, de novo synthesis
	MBINF3D6CCAE_04010	Bg0019	Prevotella	copri	0.0590737	0.319404	0.49566	0.999841
	MBINFE7566FD_04660	Bg0018	Prevotella	copri	0.0590737	0.319404	0.49566	0.999841
	MBIND62FFD58_02530	Bg0023	Bifidobacterium	bifidum	0.0583501	0.319723	0.495225	0.999841
	MBIN6699863F_10310	Bg0137	Megamonas	funiformis	0.073956	0.320495	0.494179	0.999841	LdhA-L	L-lactate dehydrogenase (EC 1.1.1.27)	L-Lactate	L-lactate production
	MBIN33184FCD_06880	Bg0187	Streptococcus	sp000187445	0.0810489	0.320673	0.493938	0.999841	ScrAa	PTS system, sucrose-specific IIA component (EC 2.7.1.69)	Scr	sucrose utilization
	MBIN33184FCD_06880	Bg0187	Streptococcus	sp000187445	0.0810489	0.320673	0.493938	0.999841	ScrAb	PTS system, sucrose-specific IIB component (EC 2.7.1.69)	Scr	sucrose utilization
	MBIN33184FCD_06880	Bg0187	Streptococcus	sp000187445	0.0810489	0.320673	0.493938	0.999841	ScrAc	PTS system, sucrose-specific IIC component (EC 2.7.1.69)	Scr	sucrose utilization
	MBINF3D6CCAE_01385	Bg0019	Prevotella	copri	0.0665945	0.320783	0.493789	0.999841
	MBINFE7566FD_04945	Bg0018	Prevotella	copri	0.0665945	0.320783	0.493789	0.999841
	MBIND62FFD58_08505	Bg0023	Bifidobacterium	bifidum	0.0568425	0.321533	0.492775	0.999841
	MBINF3D6CCAE_07505	Bg0019	Prevotella	copri	0.0658249	0.322116	0.491988	0.999841
	MBINFA982222_06180	Bg0088	Collinsella	aerofaciens_H	0.078116	0.322245	0.491813	0.999841	ManZ1d	PTS system, mannose-specific IID component	Man	mannose utilization
	MBINF3D6CCAE_08675	Bg0019	Prevotella	copri	0.0668491	0.322474	0.491505	0.999841
	MBIND2C09C28_08230	Bg0001	Bifidobacterium	longum	0.066758	0.322925	0.490899	0.999841
	MBIND2C09C28_05885	Bg0001	Bifidobacterium	longum	0.0804288	0.323512	0.49011	0.999841
	MBIN75474B14_01210	Bg0171	Streptococcus	sp000187445	0.0718398	0.323731	0.489816	0.999841
	MBINF3D6CCAE_07630	Bg0019	Prevotella	copri	0.0669822	0.32467	0.488558	0.999841
	MBINFE7566FD_01030	Bg0018	Prevotella	copri	0.0669822	0.32467	0.488558	0.999841
	MBIN2B2E1276_06540	Bg0341	Megamonas	funiformis	0.0826425	0.324773	0.48842	0.999841
	MBIND62FFD58_00995	Bg0023	Bifidobacterium	bifidum	0.061774	0.324889	0.488265	0.999841	ThiM	Hydroxyethylthiazole kinase (EC 2.7.1.50)	B1	TPP cofactor, de novo synthesis
	MBIND62FFD58_07615	Bg0023	Bifidobacterium	bifidum	0.0594048	0.325021	0.488089	0.999841
	MBIN914E4BD5_05010	Bg0075	Streptococcus	sp000187445	0.0863278	0.325752	0.487113	0.999841
	MBINE5355FC6_01870	Bg0014	Bifidobacterium	breve	0.0583743	0.325769	0.48709	0.999841
	MBIND62FFD58_00515	Bg0023	Bifidobacterium	bifidum	0.0594536	0.328643	0.483275	0.999841	FolC	Dihydrofolate synthase (EC 6.3.2.12)	B9	folate cofactors, de novo synthesis
	MBINF3D6CCAE_11295	Bg0019	Prevotella	copri	0.0596504	0.32898	0.48283	0.999841
	MBIN8B1CCEEB_02680	Bg0027	Bifidobacterium	sp002742445	0.0711812	0.329613	0.481995	0.999841
	MBINCB13CC65_05385	Bg0062	Bifidobacterium	sp002742445	0.0711812	0.329613	0.481995	0.999841
	MBINFE7566FD_10715	Bg0018	Prevotella	copri	0.0522603	0.3299	0.481617	0.999841
	MBINF3D6CCAE_06065	Bg0019	Prevotella	copri	0.0691921	0.330027	0.481451	0.999841
	MBINF3D6CCAE_03720	Bg0019	Prevotella	copri	0.0596885	0.3304	0.48096	0.999841
	MBINE5355FC6_02140	Bg0014	Bifidobacterium	breve	0.0622089	0.331341	0.479724	0.999841
	MBIND62FFD58_05185	Bg0023	Bifidobacterium	bifidum	0.052614	0.331832	0.479082	0.999841
	MBINF3D6CCAE_02150	Bg0019	Prevotella	copri	0.0600064	0.332593	0.478086	0.999841
	MBIND62FFD58_00830	Bg0023	Bifidobacterium	bifidum	0.0742164	0.332914	0.477669	0.999841
	MBINF3D6CCAE_03005	Bg0019	Prevotella	copri	0.0553679	0.333276	0.477195	0.999841
	MBINEBBF06CA_05045	Bg0046	Bifidobacterium	kashiwanohense_A	0.0845575	0.333332	0.477123	0.999841	MalK	Maltose/maltodextrin transport ATP-binding protein MalK (EC 3.6.3.19)	Mal	maltose utilization
	MBINEBBF06CA_05045	Bg0046	Bifidobacterium	kashiwanohense_A	0.0845575	0.333332	0.477123	0.999841	MalK	Maltose/maltodextrin transport ATP-binding protein MalK (EC 3.6.3.19)	MOS	maltooligosaccharides utilization
	MBIND62FFD58_07495	Bg0023	Bifidobacterium	bifidum	0.0540266	0.333887	0.476401	0.999841
	MBIN8B1CCEEB_07685	Bg0027	Bifidobacterium	sp002742445	0.0677175	0.334871	0.475122	0.999841
	MBINC1F0AA1D_00115	Bg0603	Dorea	formicigenerans	0.0738148	0.3351	0.474826	0.999841
	MBIND62FFD58_06740	Bg0023	Bifidobacterium	bifidum	0.0515676	0.335572	0.474214	0.999841
	MBINFE7566FD_09250	Bg0018	Prevotella	copri	0.0712235	0.336159	0.473455	0.999841
	MBIND62FFD58_01410	Bg0023	Bifidobacterium	bifidum	0.0646785	0.336569	0.472926	0.999841
	MBINFE7566FD_11430	Bg0018	Prevotella	copri	0.0677152	0.336898	0.472501	0.999841
	MBINDC68C280_05445	Bg0052	Parolsenella	uli_B	0.0949577	0.337184	0.472133	0.999841
	MBINCE2C74E1_08775	Bg0116	Streptococcus	sp000187445	0.0782316	0.337307	0.471974	0.999841
	MBIN7AA2F86E_03355	Bg0010	Bifidobacterium	breve	0.0565509	0.337372	0.471891	0.999841
	MBINE5355FC6_03000	Bg0014	Bifidobacterium	breve	0.0565509	0.337372	0.471891	0.999841
	MBIND2C09C28_09385	Bg0001	Bifidobacterium	longum	0.051602	0.337764	0.471387	0.999841
	MBINF3D6CCAE_11095	Bg0019	Prevotella	copri	0.0628757	0.338145	0.470897	0.999841
	MBIN3E3A2479_00235	Bg0044	Bifidobacterium	sp002742445	0.0682532	0.338822	0.470028	0.999841	MalE	Maltose/maltodextrin ABC transporter, substrate binding periplasmic protein MalE	Mal	maltose utilization
	MBIN3E3A2479_00235	Bg0044	Bifidobacterium	sp002742445	0.0682532	0.338822	0.470028	0.999841	MalE	Maltose/maltodextrin ABC transporter, substrate binding periplasmic protein MalE	MOS	maltooligosaccharides utilization
	MBIND62FFD58_01135	Bg0023	Bifidobacterium	bifidum	0.0634336	0.339043	0.469745	0.999841
	MBINFE7566FD_10555	Bg0018	Prevotella	copri	0.0668209	0.339371	0.469325	0.999841
	MBIN8B1CCEEB_01965	Bg0027	Bifidobacterium	sp002742445	0.0836632	0.339523	0.469131	0.999841
	MBINCB13CC65_04520	Bg0062	Bifidobacterium	sp002742445	0.0836632	0.339523	0.469131	0.999841
	MBIND62FFD58_02205	Bg0023	Bifidobacterium	bifidum	0.0610642	0.339549	0.469098	0.999841
	MBINF2EB9A70_07140	Bg0218	Streptococcus	sp000187445	0.0745289	0.339664	0.46895	0.999841
	MBIND2C09C28_07660	Bg0001	Bifidobacterium	longum	0.0607846	0.339765	0.468822	0.999841	XylA	Xylose isomerase (EC 5.3.1.5)	Xyl	xylose utilization
	MBIND2C09C28_07660	Bg0001	Bifidobacterium	longum	0.0607846	0.339765	0.468822	0.999841	XylA	Xylose isomerase (EC 5.3.1.5)	Xyl	xylose utilization
	MBIN75474B14_03515	Bg0171	Streptococcus	sp000187445	0.0590221	0.340633	0.467713	0.999841
	MBINEE3D29B3_02745	Bg0220	Streptococcus	sp000187445	0.0590221	0.340633	0.467713	0.999841
	MBINE4E1142C_05605	Bg0124	Streptococcus	sp000187445	0.0590221	0.340633	0.467713	0.999841
	MBINA897ADE1_08640	Bg0139	Streptococcus	sp000187445	0.0590221	0.340633	0.467713	0.999841
	MBINF2EB9A70_00825	Bg0218	Streptococcus	sp000187445	0.0590221	0.340633	0.467713	0.999841
	MBIN0A162FAE_08360	Bg0129	Streptococcus	sp000187445	0.0590221	0.340633	0.467713	0.999841
	MBIN1A4FE4F5_07075	Bg0174	Streptococcus	sp000187445	0.0590221	0.340633	0.467713	0.999841
	MBIN914E4BD5_07775	Bg0075	Streptococcus	sp000187445	0.0590221	0.340633	0.467713	0.999841
	MBINFE7566FD_06195	Bg0018	Prevotella	copri	0.0672531	0.340697	0.467631	0.999841	AraD	L-ribulose-5-phosphate 4-epimerase (EC 5.1.3.4)	aAOS	alpha-arabinooligosaccharides utilization
	MBINFE7566FD_06195	Bg0018	Prevotella	copri	0.0672531	0.340697	0.467631	0.999841	AraD	L-ribulose-5-phosphate 4-epimerase (EC 5.1.3.4)	Ara	arabinose utilization
	MBINFE7566FD_13125	Bg0018	Prevotella	copri	0.0573065	0.340781	0.467525	0.999841
	MBINF3D6CCAE_01040	Bg0019	Prevotella	copri	0.0592471	0.340871	0.46741	0.999841	Pgl	Polygalacturonase (EC 3.2.1.15)	GalAs	oligogalacturonate utilization	GH28	Pectin
	MBIND7F5D2F2_05715	Bg0011	Bifidobacterium	kashiwanohense_A	0.0918793	0.340965	0.467291	0.999841
	MBIND62FFD58_05645	Bg0023	Bifidobacterium	bifidum	0.0620542	0.341054	0.467177	0.999841
	MBINE614E365_06495	Bg0496	Dorea	formicigenerans	0.0553966	0.342385	0.465485	0.999841
	MBIN5AA20B1D_01695	Bg0216	Streptococcus	sp000187445	0.0707652	0.342671	0.465123	0.999841
	MBINF3D6CCAE_03355	Bg0019	Prevotella	copri	0.0581664	0.342703	0.465082	0.999841
	MBIND62FFD58_08045	Bg0023	Bifidobacterium	bifidum	0.0680074	0.343626	0.463914	0.999841
	MBINFE7566FD_06730	Bg0018	Prevotella	copri	0.0671187	0.343969	0.463481	0.999841
	MBINF3D6CCAE_02605	Bg0019	Prevotella	copri	0.0596708	0.344595	0.462691	0.999841
	MBIND62FFD58_01010	Bg0023	Bifidobacterium	bifidum	0.0583178	0.344853	0.462367	0.999841
	MBIN3E3A2479_02930	Bg0044	Bifidobacterium	sp002742445	0.0629657	0.346991	0.459682	0.999841
	MBIN63519D3E_03880	Bg0028	Bifidobacterium	sp002742445	0.0629657	0.346991	0.459682	0.999841
	MBIN8B1CCEEB_06215	Bg0027	Bifidobacterium	sp002742445	0.0629657	0.346991	0.459682	0.999841
	MBINCB13CC65_02120	Bg0062	Bifidobacterium	sp002742445	0.0629657	0.346991	0.459682	0.999841
	MBIND62FFD58_08770	Bg0023	Bifidobacterium	bifidum	0.0594953	0.347634	0.458878	0.999841
	MBIND62FFD58_06925	Bg0023	Bifidobacterium	bifidum	0.0640796	0.347682	0.458818	0.999841
	MBIN9ED882BB_00960	Bg0006	Bifidobacterium	longum	0.0664144	0.350129	0.455771	0.999841	Gdh1	NADP-specific glutamate dehydrogenase (EC 1.4.1.4)	Glu	glutamate biosynthesis
	MBIN3574C594_06630	Bg0229	Sutterella	wadsworthensis	0.0685124	0.350445	0.45538	0.999841
	MBIND62FFD58_02080	Bg0023	Bifidobacterium	bifidum	0.0712106	0.351065	0.454612	0.999841
	MBINFE7566FD_13160	Bg0018	Prevotella	copri	0.061271	0.351759	0.453755	0.999841
	MBINF3D6CCAE_08475	Bg0019	Prevotella	copri	0.0647479	0.351825	0.453674	0.999841
	MBIN129A2D47_08175	Bg0061	Megasphaera	sp000417505	0.0527258	0.351972	0.453492	0.999841
	MBIND62FFD58_08900	Bg0023	Bifidobacterium	bifidum	0.0599789	0.352192	0.453221	0.999841
	MBINE5355FC6_08460	Bg0014	Bifidobacterium	breve	0.0657859	0.352275	0.453118	0.999841
	MBIN3E3A2479_02950	Bg0044	Bifidobacterium	sp002742445	0.0649047	0.352275	0.453118	0.999841
	MBIN63519D3E_03860	Bg0028	Bifidobacterium	sp002742445	0.0649047	0.352275	0.453118	0.999841
	MBIN8B1CCEEB_06235	Bg0027	Bifidobacterium	sp002742445	0.0649047	0.352275	0.453118	0.999841
	MBINCB13CC65_02140	Bg0062	Bifidobacterium	sp002742445	0.0649047	0.352275	0.453118	0.999841
	MBIN3E3A2479_02955	Bg0044	Bifidobacterium	sp002742445	0.0621596	0.35231	0.453075	0.999841
	MBIN63519D3E_03855	Bg0028	Bifidobacterium	sp002742445	0.0621596	0.35231	0.453075	0.999841
	MBIN8B1CCEEB_06240	Bg0027	Bifidobacterium	sp002742445	0.0621596	0.35231	0.453075	0.999841
	MBINCB13CC65_02145	Bg0062	Bifidobacterium	sp002742445	0.0621596	0.35231	0.453075	0.999841
	MBINBD155BC2_01640	Bg0036	Bifidobacterium	kashiwanohense_A	0.0621596	0.35231	0.453075	0.999841
	MBINDC68C280_01250	Bg0052	Parolsenella	uli_B	0.09725	0.352824	0.452442	0.999841	AADH	Acetaldehyde dehydrogenase (EC 1.2.1.10)	Ethanol	ethanol production
	MBINDC68C280_01250	Bg0052	Parolsenella	uli_B	0.09725	0.352824	0.452442	0.999841	ADH	Alcohol dehydrogenase (EC 1.1.1.1)	Ethanol	ethanol production
	MBIN3E3A2479_04350	Bg0044	Bifidobacterium	sp002742445	0.0728056	0.353317	0.451835	0.999841	ScrY	Predicted sucrose ABC transporter, membrane-spanning permease protein ScrY	Scr	sucrose utilization
	MBIN63519D3E_07220	Bg0028	Bifidobacterium	sp002742445	0.0728056	0.353317	0.451835	0.999841	ScrY	Predicted sucrose ABC transporter, membrane-spanning permease protein ScrY	Scr	sucrose utilization
	MBIN2B2E1276_02700	Bg0341	Megamonas	funiformis	0.0656315	0.353343	0.451803	0.999841
	MBINCB13CC65_02810	Bg0062	Bifidobacterium	sp002742445	0.0742426	0.354158	0.450803	0.999841
	MBIND62FFD58_04785	Bg0023	Bifidobacterium	bifidum	0.0562113	0.354402	0.450504	0.999841
	MBINF3D6CCAE_06590	Bg0019	Prevotella	copri	0.0568527	0.354604	0.450256	0.999841
	MBIND62FFD58_05975	Bg0023	Bifidobacterium	bifidum	0.0610164	0.355103	0.449645	0.999841
	MBINFE7566FD_12105	Bg0018	Prevotella	copri	0.0609912	0.355361	0.449331	0.999841
	MBIN28A63006_09575	Bg0318	Megamonas	funiformis	0.0764264	0.355456	0.449214	0.999841
	MBIND62FFD58_00850	Bg0023	Bifidobacterium	bifidum	0.0592298	0.355969	0.448587	0.999841
	MBIND62FFD58_05385	Bg0023	Bifidobacterium	bifidum	0.0560513	0.356691	0.447708	0.999841
	MBIND62FFD58_07765	Bg0023	Bifidobacterium	bifidum	0.0586022	0.356937	0.447408	0.999841
	MBINE5355FC6_01070	Bg0014	Bifidobacterium	breve	0.0567106	0.357011	0.447318	0.999841
	MBIN8B1CCEEB_05065	Bg0027	Bifidobacterium	sp002742445	0.0751576	0.357155	0.447144	0.999841	IlvD	Dihydroxy-acid dehydratase (EC 4.2.1.9)	Ile	isoleucine biosynthesis
	MBIN8B1CCEEB_05065	Bg0027	Bifidobacterium	sp002742445	0.0751576	0.357155	0.447144	0.999841	IlvD	Dihydroxy-acid dehydratase (EC 4.2.1.9)	Leu	leucine biosynthesis
	MBIN8B1CCEEB_05065	Bg0027	Bifidobacterium	sp002742445	0.0751576	0.357155	0.447144	0.999841	IlvD	Dihydroxy-acid dehydratase (EC 4.2.1.9)	Val	valine biosynthesis
	MBINDC68C280_06205	Bg0052	Parolsenella	uli_B	0.0846033	0.358244	0.445821	0.999841	MglB	Galactose/methyl galactoside ABC transport system, D-galactose-binding periplasmic protein MglB (TC 3.A.1.2.3)	Gal	galactose utilization
	MBIN8B8E2B9A_07865	Bg0194	Megamonas	funiformis	0.0746553	0.35897	0.444942	0.999841
	MBINFE7566FD_01630	Bg0018	Prevotella	copri	0.0629109	0.35903	0.44487	0.999841
	MBINF3D6CCAE_02025	Bg0019	Prevotella	copri	0.0562055	0.360038	0.443652	0.999841
	MBIND62FFD58_08665	Bg0023	Bifidobacterium	bifidum	0.0631823	0.360747	0.442797	0.999841
	MBIND7F5D2F2_02365	Bg0011	Bifidobacterium	kashiwanohense_A	0.0931883	0.360834	0.442692	0.999841	PflA	Pyruvate formate-lyase (EC 2.3.1.54)	Formate	formate production
	MBINF3D6CCAE_09295	Bg0019	Prevotella	copri	0.0567352	0.360981	0.442516	0.999841
	MBIND9C9542F_08160	Bg0576	Dorea	formicigenerans	0.0480452	0.361322	0.442105	0.999841
	MBINE5355FC6_03510	Bg0014	Bifidobacterium	breve	0.0609604	0.361332	0.442093	0.999841
	MBINBD155BC2_02885	Bg0036	Bifidobacterium	kashiwanohense_A	0.0609604	0.361332	0.442093	0.999841
	MBIND62FFD58_05840	Bg0023	Bifidobacterium	bifidum	0.0609335	0.361603	0.441768	0.999841	AADH	Acetaldehyde dehydrogenase (EC 1.2.1.10)	Ethanol	ethanol production
	MBIND62FFD58_05840	Bg0023	Bifidobacterium	bifidum	0.0609335	0.361603	0.441768	0.999841	ADH	Alcohol dehydrogenase (EC 1.1.1.1)	Ethanol	ethanol production
	MBIN7AA2F86E_00275	Bg0010	Bifidobacterium	breve	0.0583534	0.361772	0.441565	0.999841
	MBIND62FFD58_03825	Bg0023	Bifidobacterium	bifidum	0.0590066	0.362186	0.441069	0.999841
	MBIND2C09C28_03750	Bg0001	Bifidobacterium	longum	0.0625282	0.362562	0.440617	0.999841
	MBIN3E3A2479_05090	Bg0044	Bifidobacterium	sp002742445	0.0910742	0.36325	0.439795	0.999841
	MBIN7AA2F86E_04110	Bg0010	Bifidobacterium	breve	0.0627222	0.363409	0.439604	0.999841
	MBINFE7566FD_00820	Bg0018	Prevotella	copri	0.0660526	0.363611	0.439363	0.999841
	MBIND62FFD58_02800	Bg0023	Bifidobacterium	bifidum	0.0487113	0.363684	0.439275	0.999841
	MBINFE7566FD_00575	Bg0018	Prevotella	copri	0.0567212	0.364416	0.438402	0.999841
	MBIND62FFD58_06625	Bg0023	Bifidobacterium	bifidum	0.0583268	0.364443	0.43837	0.999841
	MBIND62FFD58_00605	Bg0023	Bifidobacterium	bifidum	0.054155	0.364569	0.43822	0.999841
	MBINFE7566FD_06795	Bg0018	Prevotella	copri	0.0740818	0.366423	0.436017	0.999841
	MBINDC68C280_06250	Bg0052	Parolsenella	uli_B	0.0879034	0.366444	0.435993	0.999841	FucU	L-fucose mutarotase (EC 5.1.3.29)	Fuc	fucose utilization
	MBIND2C09C28_08740	Bg0001	Bifidobacterium	longum	0.061592	0.366591	0.435818	0.999841
	MBIN177D8BB5_09195	Bg0020	Veillonella_A	sp000431435	0.0497978	0.367043	0.435283	0.999841
	MBIND62FFD58_04530	Bg0023	Bifidobacterium	bifidum	0.0570347	0.368076	0.434063	0.999841
	MBIND62FFD58_02135	Bg0023	Bifidobacterium	bifidum	0.0635326	0.368426	0.43365	0.999841
	MBIND62FFD58_08020	Bg0023	Bifidobacterium	bifidum	0.0737029	0.369294	0.432628	0.999841
	MBIND62FFD58_08825	Bg0023	Bifidobacterium	bifidum	0.0589136	0.369533	0.432347	0.999841	Pgm	Phosphoglucomutase (EC 5.4.2.2)	Gal	galactose utilization
	MBIND62FFD58_05505	Bg0023	Bifidobacterium	bifidum	0.0530058	0.370479	0.431237	0.999841
	MBINF3D6CCAE_07345	Bg0019	Prevotella	copri	0.0571992	0.370925	0.430714	0.999841
	MBINFE7566FD_12310	Bg0018	Prevotella	copri	0.0571992	0.370925	0.430714	0.999841
	MBIN8B1CCEEB_04785	Bg0027	Bifidobacterium	sp002742445	0.071032	0.371196	0.430396	0.999841
	MBIND2C09C28_08205	Bg0001	Bifidobacterium	longum	0.0571227	0.37128	0.430298	0.999841
	MBIND62FFD58_06505	Bg0023	Bifidobacterium	bifidum	0.0569028	0.372008	0.429448	0.999841
	MBINF3D6CCAE_02490	Bg0019	Prevotella	copri	0.0628577	0.372393	0.428999	0.999841
	MBIND62FFD58_01035	Bg0023	Bifidobacterium	bifidum	0.0600418	0.372413	0.428975	0.999841
	MBIND2C09C28_08745	Bg0001	Bifidobacterium	longum	0.0634105	0.372767	0.428563	0.999841	MalG	Maltose/maltodextrin ABC transporter, permease protein MalG	Mal	maltose utilization
	MBIND2C09C28_08745	Bg0001	Bifidobacterium	longum	0.0634105	0.372767	0.428563	0.999841	MalG	Maltose/maltodextrin ABC transporter, permease protein MalG	MOS	maltooligosaccharides utilization
	MBINDC68C280_06350	Bg0052	Parolsenella	uli_B	0.0747573	0.37292	0.428385	0.999841
	MBIND62FFD58_02010	Bg0023	Bifidobacterium	bifidum	0.0614333	0.373096	0.428179	0.999841
	MBIND2C09C28_01855	Bg0001	Bifidobacterium	longum	0.0596577	0.373757	0.427411	0.999841	RafB_bif	Melibiose/Raffinose/Stachyose ABC transporter, substrate-binding protein	Mel	melibiose utilization
	MBIND2C09C28_01855	Bg0001	Bifidobacterium	longum	0.0596577	0.373757	0.427411	0.999841	RafB_bif	Melibiose/Raffinose/Stachyose ABC transporter, substrate-binding protein	Raf	raffinose utilization
	MBINFE7566FD_00725	Bg0018	Prevotella	copri	0.0561563	0.374002	0.427126	0.999841
	MBIND62FFD58_06300	Bg0023	Bifidobacterium	bifidum	0.0493152	0.374061	0.427058	0.999841
	MBIN7C230FD9_09565	Bg0338	Blautia_A	sp003471165	0.0554346	0.374206	0.426889	0.999841
	MBINF3D6CCAE_09770	Bg0019	Prevotella	copri	0.0563789	0.374997	0.425972	0.999841
	MBIN3E3A2479_03525	Bg0044	Bifidobacterium	sp002742445	0.0734506	0.375595	0.42528	0.999841
	MBIND62FFD58_07790	Bg0023	Bifidobacterium	bifidum	0.0550198	0.376341	0.424419	0.999841
	MBIND2C09C28_08525	Bg0001	Bifidobacterium	longum	0.0621112	0.377731	0.422818	0.999841
	MBIN07C7ED26_03340	Bg0017	Escherichia	flexneri	0.0837475	0.37798	0.422531	0.999841
	MBINE5355FC6_03315	Bg0014	Bifidobacterium	breve	0.0618284	0.378958	0.421409	0.999841	MalE	Maltose/maltodextrin ABC transporter, substrate binding periplasmic protein MalE	Mal	maltose utilization
	MBINE5355FC6_03315	Bg0014	Bifidobacterium	breve	0.0618284	0.378958	0.421409	0.999841	MalE	Maltose/maltodextrin ABC transporter, substrate binding periplasmic protein MalE	MOS	maltooligosaccharides utilization
	MBINB4F8DA34_05030	Bg0300	Streptococcus	sp000187445	0.0659438	0.379566	0.420713	0.999841
	MBINE5355FC6_01985	Bg0014	Bifidobacterium	breve	0.0472029	0.379649	0.420618	0.999841
	MBINFE7566FD_06895	Bg0018	Prevotella	copri	0.0582786	0.379656	0.420609	0.999841
	MBIN8B1CCEEB_05470	Bg0027	Bifidobacterium	sp002742445	0.0824371	0.380244	0.419938	0.999841	Bga42A	Exo-beta-(1-3/1-4/1-6)-galactosidase, GH42	GOS	galactooligosaccharides utilization	GH42	b-galactose
	MBIN8B1CCEEB_05470	Bg0027	Bifidobacterium	sp002742445	0.0824371	0.380244	0.419938	0.999841	Bga42A	Exo-beta-(1-3/1-4/1-6)-galactosidase, GH42	GOS	galactooligosaccharides utilization	GH42	b-galactose
	MBINF2EB9A70_01880	Bg0218	Streptococcus	sp000187445	0.0618057	0.381951	0.417992	0.999841
	MBIN63519D3E_05740	Bg0028	Bifidobacterium	sp002742445	0.0593586	0.381992	0.417945	0.999841
	MBIN8B1CCEEB_07480	Bg0027	Bifidobacterium	sp002742445	0.0593586	0.381992	0.417945	0.999841
	MBINCB13CC65_02940	Bg0062	Bifidobacterium	sp002742445	0.0593586	0.381992	0.417945	0.999841
	MBINF3D6CCAE_03850	Bg0019	Prevotella	copri	0.0605107	0.382132	0.417787	0.999841
	MBINFE7566FD_08700	Bg0018	Prevotella	copri	0.0542125	0.382209	0.417699	0.999841
	MBINFE7566FD_05625	Bg0018	Prevotella	copri	0.0509254	0.382298	0.417598	0.999841	AroD2	3-dehydroquinate dehydratase II (EC 4.2.1.10)	Chor	chorismate biosynthesis
	MBINDC68C280_06260	Bg0052	Parolsenella	uli_B	0.0941993	0.383356	0.416397	0.999841	FucP	Fucose permease	Fuc	fucose utilization
	MBINEC7A5EB0_07580	Bg0452	Faecalibacterium	prausnitzii_C	0.0583966	0.383359	0.416394	0.999841	NanY	ABC transporter, predicted N-acetylneuraminate-binding protein	NANA	N-acetylneuraminate utilization
	MBINF3D6CCAE_03550	Bg0019	Prevotella	copri	0.0606131	0.383789	0.415908	0.999841
	MBINF3D6CCAE_04030	Bg0019	Prevotella	copri	0.0609091	0.384484	0.415122	0.999841
	MBIN1CC88206_07350	Bg0056	Streptococcus	sp000187445	0.0857261	0.384791	0.414775	0.999841
	MBIND62FFD58_05490	Bg0023	Bifidobacterium	bifidum	0.0544446	0.384832	0.414729	0.999841	PpgK	Polyphosphate glucokinase (EC 2.7.1.63)	Glc	glucose utilization
	MBINF3D6CCAE_03815	Bg0019	Prevotella	copri	0.0571394	0.386324	0.413048	0.999841
	MBIN8B1CCEEB_00580	Bg0027	Bifidobacterium	sp002742445	0.0787982	0.386454	0.412902	0.999841
	MBIND62FFD58_02320	Bg0023	Bifidobacterium	bifidum	0.0520826	0.387387	0.411854	0.999841	AspC	Aspartate aminotransferase (EC 2.6.1.1)	Asp	aspartate biosynthesis
	MBIND62FFD58_02320	Bg0023	Bifidobacterium	bifidum	0.0520826	0.387387	0.411854	0.999841	AroJa	Biosynthetic Aromatic amino acid aminotransferase alpha (EC 2.6.1.57)	Tyr	tyrosine biosynthesis
	MBIND62FFD58_02320	Bg0023	Bifidobacterium	bifidum	0.0520826	0.387387	0.411854	0.999841	AroJa	Biosynthetic Aromatic amino acid aminotransferase alpha (EC 2.6.1.57)	Phe	phenylalanine biosynthesis
	MBIND2C09C28_09140	Bg0001	Bifidobacterium	longum	0.0519361	0.387665	0.411543	0.999841	BauA	Predicted beta-arabino-oligosaccharides ABC transport system, substrate-binding protein	bAOS	beta-arabinooligosaccharides utilization
	MBINF3D6CCAE_01980	Bg0019	Prevotella	copri	0.059256	0.387719	0.411482	0.999841
	MBIN6AE234FB_08270	Bg0026	Escherichia	flexneri	0.0594138	0.388343	0.410784	0.999841
	MBINFA566A83_01405	Bg0539	Parolsenella	sp900549525	0.0523536	0.388539	0.410566	0.999841
	MBIN28A63006_10660	Bg0318	Megamonas	funiformis	0.0655386	0.389588	0.409395	0.999841
	MBINF3D6CCAE_01925	Bg0019	Prevotella	copri	0.0642154	0.389944	0.408998	0.999841
	MBIN7AA2F86E_08815	Bg0010	Bifidobacterium	breve	0.0482162	0.390028	0.408904	0.999841
	MBINEBBF06CA_09085	Bg0046	Bifidobacterium	kashiwanohense_A	0.109012	0.390721	0.408133	0.999841
	MBIN7AA2F86E_01225	Bg0010	Bifidobacterium	breve	0.0569733	0.390748	0.408103	0.999841
	MBIND62FFD58_04305	Bg0023	Bifidobacterium	bifidum	0.0498154	0.391174	0.40763	0.999841
	MBINFE7566FD_07260	Bg0018	Prevotella	copri	0.051355	0.391215	0.407584	0.999841
	MBINC1F0AA1D_05055	Bg0603	Dorea	formicigenerans	0.04696	0.391267	0.407527	0.999841
	MBINFE7566FD_12445	Bg0018	Prevotella	copri	0.0531432	0.393072	0.405528	0.999841
	MBIN75B62F9C_04340	Bg0119	Sutterella	wadsworthensis	0.0495525	0.393417	0.405146	0.999841
	MBIN3574C594_06105	Bg0229	Sutterella	wadsworthensis	0.0495525	0.393417	0.405146	0.999841
	MBINFE7566FD_06735	Bg0018	Prevotella	copri	0.0501338	0.393421	0.405142	0.999841
	MBIND62FFD58_06790	Bg0023	Bifidobacterium	bifidum	0.0582961	0.393609	0.404935	0.999841	LeuA	2-isopropylmalate synthase (EC 2.3.3.13)	Leu	leucine biosynthesis
	MBIND62FFD58_05905	Bg0023	Bifidobacterium	bifidum	0.055649	0.39427	0.404206	0.999841
	MBINFE7566FD_05515	Bg0018	Prevotella	copri	0.0515657	0.394381	0.404085	0.999841	SgaA	Serine--glyoxylate aminotransferase (EC 2.6.1.45)	Gly	glycine biosynthesis
	MBINFE7566FD_03195	Bg0018	Prevotella	copri	0.053432	0.396314	0.401961	0.999841
	MBINEBBF06CA_01970	Bg0046	Bifidobacterium	kashiwanohense_A	0.102819	0.397506	0.400656	0.999841
	MBINF3D6CCAE_03555	Bg0019	Prevotella	copri	0.0510409	0.397797	0.400339	0.999841
	MBINFE7566FD_00890	Bg0018	Prevotella	copri	0.0510409	0.397797	0.400339	0.999841
	MBIND62FFD58_05080	Bg0023	Bifidobacterium	bifidum	0.0487776	0.398077	0.400033	0.999841	Pta	Phosphate acetyltransferase (EC 2.3.1.8)	Acetate	acetate production
	MBIN9E74E567_05910	Bg0050	Bifidobacterium	kashiwanohense_A	0.0788169	0.399871	0.39808	0.999841
	MBINCFF3C9CF_07180	Bg0021	Bifidobacterium	kashiwanohense_A	0.0788169	0.399871	0.39808	0.999841
	MBIN7C230FD9_03480	Bg0338	Blautia_A	sp003471165	0.0561918	0.400755	0.397121	0.999841
	MBIND62FFD58_08805	Bg0023	Bifidobacterium	bifidum	0.0468953	0.400758	0.397117	0.999841
	MBIND62FFD58_00475	Bg0023	Bifidobacterium	bifidum	0.0496658	0.400875	0.396991	0.999841
	MBINF3D6CCAE_07645	Bg0019	Prevotella	copri	0.0476088	0.401418	0.396404	0.999841	MetH	5-methyltetrahydrofolate--homocysteine methyltransferase (EC 2.1.1.13)	Met	methionine biosynthesis
	MBINFE7566FD_01015	Bg0018	Prevotella	copri	0.0476088	0.401418	0.396404	0.999841	MetH	5-methyltetrahydrofolate--homocysteine methyltransferase (EC 2.1.1.13)	Met	methionine biosynthesis
	MBINFE7566FD_09550	Bg0018	Prevotella	copri	0.0554828	0.401504	0.39631	0.999841
	MBINFE7566FD_06225	Bg0018	Prevotella	copri	0.0605365	0.402287	0.395464	0.999841
	MBIN7AA2F86E_08270	Bg0010	Bifidobacterium	breve	0.051956	0.402469	0.395268	0.999841
	MBINE5355FC6_01015	Bg0014	Bifidobacterium	breve	0.051956	0.402469	0.395268	0.999841
	MBIN3E3A2479_02970	Bg0044	Bifidobacterium	sp002742445	0.0557609	0.404191	0.393413	0.999841
	MBIN63519D3E_03840	Bg0028	Bifidobacterium	sp002742445	0.0557609	0.404191	0.393413	0.999841
	MBIN8B1CCEEB_06255	Bg0027	Bifidobacterium	sp002742445	0.0557609	0.404191	0.393413	0.999841
	MBINF3D6CCAE_02045	Bg0019	Prevotella	copri	0.0596121	0.404782	0.392778	0.999841	TrpB2	Tryptophan synthase (indole-salvaging) (EC 4.2.1.122)	Trp	tryptophan biosynthesis
	MBIND62FFD58_01320	Bg0023	Bifidobacterium	bifidum	0.0636404	0.405072	0.392468	0.999841	DapA	4-hydroxy-tetrahydrodipicolinate synthase (EC 4.3.3.7)	Lys	lysine biosynthesis
	MBIN9ED882BB_00390	Bg0006	Bifidobacterium	longum	0.0558586	0.406616	0.390816	0.999841
	MBINDC68C280_06370	Bg0052	Parolsenella	uli_B	0.0698218	0.406627	0.390804	0.999841
	MBIN9ED882BB_02080	Bg0006	Bifidobacterium	longum	0.0674612	0.40731	0.390075	0.999841
	MBIND2C09C28_02615	Bg0001	Bifidobacterium	longum	0.0536228	0.40754	0.38983	0.999841
	MBINF3D6CCAE_03010	Bg0019	Prevotella	copri	0.0506906	0.407982	0.389359	0.999841
	MBINE614E365_02345	Bg0496	Dorea	formicigenerans	0.0450373	0.408081	0.389254	0.999841
	MBIN1CC88206_00915	Bg0056	Streptococcus	sp000187445	0.0570882	0.408082	0.389252	0.999841
	MBIN63519D3E_03250	Bg0028	Bifidobacterium	sp002742445	0.0732993	0.408449	0.388862	0.999841
	MBIND62FFD58_00300	Bg0023	Bifidobacterium	bifidum	0.0623811	0.409795	0.387433	0.999841
	MBIN7C230FD9_06975	Bg0338	Blautia_A	sp003471165	0.0506909	0.410131	0.387078	0.999841	AckA	Acetate kinase (EC 2.7.2.1)	Acetate	acetate production
	MBINFE7566FD_09785	Bg0018	Prevotella	copri	0.059323	0.410425	0.386766	0.999841
	MBINFE7566FD_10275	Bg0018	Prevotella	copri	0.0515678	0.410637	0.386542	0.999841
	MBINFE7566FD_11050	Bg0018	Prevotella	copri	0.0477499	0.411334	0.385806	0.999841
	MBIN19A9C5F3_12010	Bg0264	Agathobacter	rectalis	0.0566498	0.412192	0.384901	0.999841
	MBIND62FFD58_09125	Bg0023	Bifidobacterium	bifidum	0.0512318	0.412783	0.384278	0.999841
	MBIND62FFD58_07900	Bg0023	Bifidobacterium	bifidum	0.0501483	0.413699	0.383316	0.999841	GosD	b(1-6)-linked galactooligosaccharides ABC transporter, substrate-binding protein	GOS	galactooligosaccharides utilization
	MBIN63519D3E_02620	Bg0028	Bifidobacterium	sp002742445	0.0693701	0.414065	0.382931	0.999841
	MBINF3D6CCAE_07265	Bg0019	Prevotella	copri	0.0583355	0.414107	0.382888	0.999841
	MBINFE7566FD_03880	Bg0018	Prevotella	copri	0.049899	0.414312	0.382672	0.999841
	MBIND2C09C28_09365	Bg0001	Bifidobacterium	longum	0.0607831	0.414406	0.382574	0.999841
	MBIND62FFD58_03095	Bg0023	Bifidobacterium	bifidum	0.0445739	0.415089	0.381859	0.999841
	MBINC1F0AA1D_04780	Bg0603	Dorea	formicigenerans	0.0546382	0.415158	0.381786	0.999841
	MBIND62FFD58_02850	Bg0023	Bifidobacterium	bifidum	0.0481865	0.41517	0.381774	0.999841
	MBINB4F8DA34_07490	Bg0300	Streptococcus	sp000187445	0.0583514	0.41581	0.381106	0.999841
	MBIN3E3A2479_02945	Bg0044	Bifidobacterium	sp002742445	0.0506065	0.415884	0.381028	0.999841
	MBIN63519D3E_03865	Bg0028	Bifidobacterium	sp002742445	0.0506065	0.415884	0.381028	0.999841
	MBIN8B1CCEEB_06230	Bg0027	Bifidobacterium	sp002742445	0.0506065	0.415884	0.381028	0.999841
	MBINCB13CC65_02135	Bg0062	Bifidobacterium	sp002742445	0.0506065	0.415884	0.381028	0.999841
	MBINF3D6CCAE_04085	Bg0019	Prevotella	copri	0.0626465	0.416781	0.380092	0.999841
	MBINE8EBD6F7_03910	Bg0085	Parolsenella	uli_B	0.07221	0.4168	0.380072	0.999841
	MBIN7AA2F86E_02995	Bg0010	Bifidobacterium	breve	0.0579374	0.417181	0.379675	0.999841
	MBINF3D6CCAE_11315	Bg0019	Prevotella	copri	0.0635869	0.418505	0.378299	0.999841
	MBIND62FFD58_04265	Bg0023	Bifidobacterium	bifidum	0.0592345	0.419276	0.3775	0.999841
	MBIND62FFD58_08090	Bg0023	Bifidobacterium	bifidum	0.050381	0.41978	0.376979	0.999841
	MBIND9C9542F_10340	Bg0576	Dorea	formicigenerans	0.0403892	0.42145	0.375253	0.999841
	MBIN9ED882BB_00785	Bg0006	Bifidobacterium	longum	0.0570464	0.421475	0.375228	0.999841	XosA	Bifidobacterial XOS/AXOS transporter, substrate-binding protein	XOS	xylooligosaccharides utilization
	MBIN9ED882BB_00785	Bg0006	Bifidobacterium	longum	0.0570464	0.421475	0.375228	0.999841	XosA	Bifidobacterial XOS/AXOS transporter, substrate-binding protein	XOS	xylooligosaccharides utilization
	MBINFE7566FD_06830	Bg0018	Prevotella	copri	0.0650301	0.421946	0.374743	0.999841
	MBINFE7566FD_03660	Bg0018	Prevotella	copri	0.0534317	0.422163	0.374519	0.999841
	MBINF3D6CCAE_03490	Bg0019	Prevotella	copri	0.0515327	0.422815	0.37385	0.999841
	MBIND2C09C28_09120	Bg0001	Bifidobacterium	longum	0.0469585	0.423496	0.373151	0.999841	HypBA2	Beta-L-arabinobiosidase (EC 3.2.1.187), GH121 family	bAOS	beta-arabinooligosaccharides utilization	GH121	Extensins
	MBINFE7566FD_04915	Bg0018	Prevotella	copri	0.0528695	0.423621	0.373023	0.999841
	MBINFE7566FD_07000	Bg0018	Prevotella	copri	0.0541926	0.423797	0.372842	0.999841	GltB	Glutamate synthase [NADPH] large chain (EC 1.4.1.13)	Glu	glutamate biosynthesis
	MBINF6E637B2_06460	Bg0164	Streptococcus	sp000187445	0.0605726	0.424179	0.372451	0.999841
	MBIND62FFD58_07385	Bg0023	Bifidobacterium	bifidum	0.0412914	0.424312	0.372315	0.999841
	MBIND62FFD58_08915	Bg0023	Bifidobacterium	bifidum	0.0575008	0.424376	0.37225	0.999841
	MBIND62FFD58_00420	Bg0023	Bifidobacterium	bifidum	0.0500959	0.424796	0.371819	0.999841
	MBIND62FFD58_09110	Bg0023	Bifidobacterium	bifidum	0.0553308	0.424857	0.371757	0.999841	LacS	Lactose and galactose permease, GPH translocator family	Lac	lactose utilization
	MBIND62FFD58_09110	Bg0023	Bifidobacterium	bifidum	0.0553308	0.424857	0.371757	0.999841	LacS	Lactose and galactose permease, GPH translocator family	Gal	galactose utilization
	MBINC1F0AA1D_10190	Bg0603	Dorea	formicigenerans	0.0398351	0.42513	0.371478	0.999841
	MBIND62FFD58_07110	Bg0023	Bifidobacterium	bifidum	0.0613557	0.425272	0.371334	0.999841
	MBINF3D6CCAE_06390	Bg0019	Prevotella	copri	0.0532603	0.425842	0.370751	0.999841
	MBIN7C230FD9_09260	Bg0338	Blautia_A	sp003471165	0.050863	0.42599	0.370601	0.999841
	MBINFE7566FD_04940	Bg0018	Prevotella	copri	0.0578182	0.425998	0.370593	0.999841
	MBINE614E365_04455	Bg0496	Dorea	formicigenerans	0.0476449	0.426408	0.370175	0.999841
	MBINFE7566FD_06705	Bg0018	Prevotella	copri	0.0515982	0.426657	0.369921	0.999841
	MBIND62FFD58_04745	Bg0023	Bifidobacterium	bifidum	0.0482151	0.426829	0.369746	0.999841
	MBIN8B1CCEEB_05725	Bg0027	Bifidobacterium	sp002742445	0.0732743	0.427413	0.369152	0.999841	XosA	Bifidobacterial XOS/AXOS transporter, substrate-binding protein	XOS	xylooligosaccharides utilization
	MBIN8B1CCEEB_05725	Bg0027	Bifidobacterium	sp002742445	0.0732743	0.427413	0.369152	0.999841	XosA	Bifidobacterial XOS/AXOS transporter, substrate-binding protein	XOS	xylooligosaccharides utilization
	MBINF3D6CCAE_03670	Bg0019	Prevotella	copri	0.0535584	0.427749	0.368811	0.999841	RibH	6,7-dimethyl-8-ribityllumazine synthase (EC 2.5.1.78)	B2	FMN/FAD cofactors, de novo synthesis
	MBINFE7566FD_06810	Bg0018	Prevotella	copri	0.05402	0.427894	0.368664	0.999841
	MBIND2C09C28_02725	Bg0001	Bifidobacterium	longum	0.0581898	0.428035	0.36852	0.999841
	MBIN9ED882BB_08895	Bg0006	Bifidobacterium	longum	0.0581898	0.428035	0.36852	0.999841
	MBINE5355FC6_08930	Bg0014	Bifidobacterium	breve	0.0581898	0.428035	0.36852	0.999841
	MBINFE7566FD_08100	Bg0018	Prevotella	copri	0.0507093	0.428039	0.368517	0.999841
	MBIND62FFD58_00110	Bg0023	Bifidobacterium	bifidum	0.0522227	0.428789	0.367757	0.999841
	MBINE614E365_07695	Bg0496	Dorea	formicigenerans	0.0503259	0.429217	0.367324	0.999841
	MBINE5355FC6_04330	Bg0014	Bifidobacterium	breve	0.0468266	0.429954	0.366578	0.999841	MalG	Maltose/maltodextrin ABC transporter, permease protein MalG	Mal	maltose utilization
	MBINE5355FC6_04330	Bg0014	Bifidobacterium	breve	0.0468266	0.429954	0.366578	0.999841	MalG	Maltose/maltodextrin ABC transporter, permease protein MalG	MOS	maltooligosaccharides utilization
	MBIND62FFD58_00205	Bg0023	Bifidobacterium	bifidum	0.0478622	0.430295	0.366234	0.999841
	MBINFE7566FD_00680	Bg0018	Prevotella	copri	0.0532087	0.430489	0.366038	0.999841
	MBIN31520C81_05225	Bg0234	Megamonas	funiformis	0.0591467	0.430722	0.365803	0.999841
	MBINE614E365_03895	Bg0496	Dorea	formicigenerans	0.054836	0.431002	0.365521	0.999841
	MBIND62FFD58_04355	Bg0023	Bifidobacterium	bifidum	0.0561828	0.43131	0.36521	0.999841
	MBINFE7566FD_08770	Bg0018	Prevotella	copri	0.0510371	0.431561	0.364958	0.999841	MetY	O-succinylhomoserine sulfhydrylase (EC 2.5.1.48)	Met	methionine biosynthesis
	MBIND62FFD58_08785	Bg0023	Bifidobacterium	bifidum	0.0474403	0.432493	0.364021	0.999841
	MBIN129A2D47_08415	Bg0061	Megasphaera	sp000417505	0.0817719	0.432658	0.363855	0.999841
	MBIND62FFD58_00865	Bg0023	Bifidobacterium	bifidum	0.0467744	0.432695	0.363818	0.999841
	MBINF3D6CCAE_10890	Bg0019	Prevotella	copri	0.0567354	0.432899	0.363614	0.999841	UxaC	Uronate isomerase (EC 5.3.1.12)	GlcA	glucuronate utilization
	MBINF3D6CCAE_10890	Bg0019	Prevotella	copri	0.0567354	0.432899	0.363614	0.999841	UxaC	Uronate isomerase (EC 5.3.1.12)	GalA	galacturonate utilization
	MBINF3D6CCAE_10890	Bg0019	Prevotella	copri	0.0567354	0.432899	0.363614	0.999841	UxaC	Uronate isomerase (EC 5.3.1.12)	GalAs	oligogalacturonate utilization
	MBINE5B4D632_10365	Bg0513	Anaerostipes	hadrus	0.0688839	0.433257	0.363254	0.999841
	MBINFA982222_00840	Bg0088	Collinsella	aerofaciens_H	0.0305391	0.433313	0.363199	0.999841
	MBIN8B1CCEEB_02035	Bg0027	Bifidobacterium	sp002742445	0.0748774	0.43341	0.363101	0.999841	AglA	Alpha-glucosidase (EC 3.2.1.20)	Mal	maltose utilization	GH13_30	Starch/glycogen
	MBIN8B1CCEEB_02035	Bg0027	Bifidobacterium	sp002742445	0.0748774	0.43341	0.363101	0.999841	AglA	Alpha-glucosidase (EC 3.2.1.20)	MOS	maltooligosaccharides utilization	GH13_30	Starch/glycogen
	MBINDC68C280_06225	Bg0052	Parolsenella	uli_B	0.072606	0.433424	0.363087	0.999841	GalM	Aldose 1-epimerase (EC 5.1.3.3)	Mal	maltose utilization
	MBINDC68C280_06225	Bg0052	Parolsenella	uli_B	0.072606	0.433424	0.363087	0.999841	GalM	Aldose 1-epimerase (EC 5.1.3.3)	Mal	maltose utilization
	MBINFE7566FD_08090	Bg0018	Prevotella	copri	0.0498036	0.433757	0.362753	0.999841
	MBINF3D6CCAE_01515	Bg0019	Prevotella	copri	0.0576255	0.434581	0.361929	0.999841
	MBINDC68C280_06200	Bg0052	Parolsenella	uli_B	0.0727633	0.434692	0.361818	0.999841	MglA	Galactose/methyl galactoside ABC transport system, ATP-binding protein MglA (EC 3.6.3.17)	Gal	galactose utilization
	MBINFE7566FD_06740	Bg0018	Prevotella	copri	0.0590081	0.435462	0.36105	0.999841
	MBINDC68C280_06400	Bg0052	Parolsenella	uli_B	0.0624364	0.435786	0.360727	0.999841
	MBINE8EBD6F7_04180	Bg0085	Parolsenella	uli_B	0.0624364	0.435786	0.360727	0.999841
	MBIN91766DD8_00705	Bg0078	Parolsenella	uli_B	0.0624364	0.435786	0.360727	0.999841
	MBIN7C230FD9_02025	Bg0338	Blautia_A	sp003471165	0.0488854	0.436107	0.360407	0.999841
	MBIND62FFD58_08355	Bg0023	Bifidobacterium	bifidum	0.0408909	0.436481	0.360034	0.999841
	MBIND62FFD58_01875	Bg0023	Bifidobacterium	bifidum	0.0459181	0.437855	0.35867	0.999841	GosR	Transcriptional regulator of b(1-4)-linked galactooligosaccharides and galactan utilization, LacI family	GOS	galactooligosaccharides utilization
	MBIND62FFD58_08815	Bg0023	Bifidobacterium	bifidum	0.0504072	0.438527	0.358004	0.999841
	MBINFE7566FD_02965	Bg0018	Prevotella	copri	0.0510213	0.438641	0.357891	0.999841	XylA2	predicted xylose isomerase	Xyl	xylose utilization
	MBINFE7566FD_02965	Bg0018	Prevotella	copri	0.0510213	0.438641	0.357891	0.999841	XylA2	predicted xylose isomerase	XOS	xylooligosaccharides utilization
	MBIN31520C81_06710	Bg0234	Megamonas	funiformis	0.0538045	0.438646	0.357886	0.999841
	MBIN4E5D2DAC_05570	Bg0244	Megamonas	funiformis	0.0538045	0.438646	0.357886	0.999841
	MBINFE7566FD_11030	Bg0018	Prevotella	copri	0.0519855	0.438659	0.357873	0.999841
	MBIN3E3A2479_02910	Bg0044	Bifidobacterium	sp002742445	0.0552142	0.439582	0.356961	0.999841
	MBIN63519D3E_03900	Bg0028	Bifidobacterium	sp002742445	0.0552142	0.439582	0.356961	0.999841
	MBIN8B1CCEEB_06195	Bg0027	Bifidobacterium	sp002742445	0.0552142	0.439582	0.356961	0.999841
	MBINCB13CC65_02100	Bg0062	Bifidobacterium	sp002742445	0.0552142	0.439582	0.356961	0.999841
	MBIN7AA2F86E_04555	Bg0010	Bifidobacterium	breve	0.040791	0.439689	0.356854	0.999841
	MBINE5355FC6_09425	Bg0014	Bifidobacterium	breve	0.040791	0.439689	0.356854	0.999841
	MBINF3D6CCAE_04605	Bg0019	Prevotella	copri	0.0510018	0.440408	0.356145	0.999841
	MBIND62FFD58_02870	Bg0023	Bifidobacterium	bifidum	0.0573933	0.440527	0.356027	0.999841
	MBINF3D6CCAE_01605	Bg0019	Prevotella	copri	0.0489071	0.441157	0.355407	0.999841	Pgl	Polygalacturonase (EC 3.2.1.15)	GalAs	oligogalacturonate utilization	GH28-GH105
	MBIN8B1CCEEB_01990	Bg0027	Bifidobacterium	sp002742445	0.0718159	0.441378	0.355189	0.999841	MalQ	4-alpha-glucanotransferase (amylomaltase) (EC 2.4.1.25)	Mal	maltose utilization	GH77	Starch/glycogen
	MBIN8B1CCEEB_01990	Bg0027	Bifidobacterium	sp002742445	0.0718159	0.441378	0.355189	0.999841	MalQ	4-alpha-glucanotransferase (amylomaltase) (EC 2.4.1.25)	MOS	maltooligosaccharides utilization	GH77	Starch/glycogen
	MBIN7AA2F86E_01075	Bg0010	Bifidobacterium	breve	0.0598223	0.441514	0.355056	0.999841
	MBIND62FFD58_02215	Bg0023	Bifidobacterium	bifidum	0.0467658	0.441798	0.354776	0.999841
	MBIN7AA2F86E_06225	Bg0010	Bifidobacterium	breve	0.0452853	0.442007	0.354571	0.999841
	MBIND62FFD58_01470	Bg0023	Bifidobacterium	bifidum	0.0657739	0.442442	0.354144	0.999841	GalT	Galactose-1-phosphate uridylyltransferase (EC 2.7.7.10)	Gal	galactose utilization
	MBIND62FFD58_01470	Bg0023	Bifidobacterium	bifidum	0.0657739	0.442442	0.354144	0.999841	GalT	Galactose-1-phosphate uridylyltransferase (EC 2.7.7.10)	Lac	lactose utilization
	MBINFE7566FD_01445	Bg0018	Prevotella	copri	0.0527408	0.442461	0.354125	0.999841
	MBINF3D6CCAE_09250	Bg0019	Prevotella	copri	0.0498749	0.442884	0.35371	0.999841
	MBINFE7566FD_00150	Bg0018	Prevotella	copri	0.0547314	0.442929	0.353666	0.999841
	MBIND62FFD58_04740	Bg0023	Bifidobacterium	bifidum	0.0463903	0.443181	0.353419	0.999841
	MBIND62FFD58_09515	Bg0023	Bifidobacterium	bifidum	0.0463207	0.443849	0.352765	0.999841
	MBINCFF3C9CF_05200	Bg0021	Bifidobacterium	kashiwanohense_A	0.0795065	0.443877	0.352738	0.999841
	MBINF3D6CCAE_11115	Bg0019	Prevotella	copri	0.0478367	0.444562	0.352068	0.999841
	MBIN63519D3E_03790	Bg0028	Bifidobacterium	sp002742445	0.0601629	0.44563	0.351025	0.999841
	MBIN8B1CCEEB_06305	Bg0027	Bifidobacterium	sp002742445	0.0601629	0.44563	0.351025	0.999841
	MBINCE2C74E1_02475	Bg0116	Streptococcus	sp000187445	0.0661829	0.445766	0.350893	0.999841
	MBIN0A162FAE_06230	Bg0129	Streptococcus	sp000187445	0.0661829	0.445766	0.350893	0.999841
	MBIND62FFD58_08535	Bg0023	Bifidobacterium	bifidum	0.0494554	0.445865	0.350797	0.999841
	MBIND62FFD58_08105	Bg0023	Bifidobacterium	bifidum	0.0505511	0.447867	0.34885	0.999841
	MBINFE7566FD_01140	Bg0018	Prevotella	copri	0.0469329	0.44806	0.348664	0.999841
	MBINFE7566FD_03265	Bg0018	Prevotella	copri	0.053515	0.448574	0.348166	0.999841
	MBIND62FFD58_02860	Bg0023	Bifidobacterium	bifidum	0.0464498	0.449034	0.34772	0.999841
	MBINF3D6CCAE_03990	Bg0019	Prevotella	copri	0.0470716	0.449077	0.347679	0.999841
	MBIND62FFD58_09365	Bg0023	Bifidobacterium	bifidum	0.0474517	0.449332	0.347432	0.999841
	MBINF3D6CCAE_07140	Bg0019	Prevotella	copri	0.0531552	0.449645	0.34713	0.999841
	MBIN75B62F9C_11010	Bg0119	Sutterella	wadsworthensis	0.0533936	0.449891	0.346893	0.999841
	MBIN3574C594_06360	Bg0229	Sutterella	wadsworthensis	0.0533936	0.449891	0.346893	0.999841
	MBINF3D6CCAE_02135	Bg0019	Prevotella	copri	0.0485369	0.450201	0.346594	0.999841
	MBIND62FFD58_06475	Bg0023	Bifidobacterium	bifidum	0.0469173	0.451224	0.345608	0.999841
	MBINF3D6CCAE_07605	Bg0019	Prevotella	copri	0.0484417	0.451442	0.345398	0.999841
	MBINFE7566FD_01055	Bg0018	Prevotella	copri	0.0484417	0.451442	0.345398	0.999841
	MBINF3D6CCAE_02390	Bg0019	Prevotella	copri	0.0459063	0.453735	0.343198	0.999841
	MBINFE7566FD_00885	Bg0018	Prevotella	copri	0.0459063	0.453735	0.343198	0.999841
	MBIN7AA2F86E_06215	Bg0010	Bifidobacterium	breve	0.0494375	0.453796	0.34314	0.999841
	MBINF3D6CCAE_06340	Bg0019	Prevotella	copri	0.0473617	0.454277	0.34268	0.999841
	MBIND62FFD58_00770	Bg0023	Bifidobacterium	bifidum	0.0485685	0.454413	0.342549	0.999841	HisD	Histidinol dehydrogenase (EC 1.1.1.23)	His	histidine biosynthesis
	MBIND62FFD58_06495	Bg0023	Bifidobacterium	bifidum	0.0447493	0.454459	0.342506	0.999841
	MBIND62FFD58_01570	Bg0023	Bifidobacterium	bifidum	0.0493963	0.454949	0.342037	0.999841
	MBINFE7566FD_09895	Bg0018	Prevotella	copri	0.046164	0.455878	0.341152	0.999841
	MBIND62FFD58_07515	Bg0023	Bifidobacterium	bifidum	0.0492928	0.45627	0.340778	0.999841
	MBINFE7566FD_09560	Bg0018	Prevotella	copri	0.0503866	0.456339	0.340712	0.999841
	MBIND62FFD58_06060	Bg0023	Bifidobacterium	bifidum	0.046597	0.456642	0.340424	0.999841
	MBINF3D6CCAE_04285	Bg0019	Prevotella	copri	0.0451464	0.45697	0.340112	0.999841
	MBINFE7566FD_11830	Bg0018	Prevotella	copri	0.0451464	0.45697	0.340112	0.999841
	MBIN7AA2F86E_07715	Bg0010	Bifidobacterium	breve	0.0440151	0.457471	0.339636	0.999841
	MBIND62FFD58_00975	Bg0023	Bifidobacterium	bifidum	0.0476554	0.457955	0.339177	0.999841
	MBIND62FFD58_00100	Bg0023	Bifidobacterium	bifidum	0.0479172	0.458189	0.338955	0.999841
	MBIND62FFD58_06085	Bg0023	Bifidobacterium	bifidum	0.0415177	0.45875	0.338424	0.999841
	MBINF3D6CCAE_01720	Bg0019	Prevotella	copri	0.0494905	0.458792	0.338385	0.999841
	MBIND2C09C28_06710	Bg0001	Bifidobacterium	longum	0.0482574	0.459395	0.337813	0.999841
	MBINF3D6CCAE_08650	Bg0019	Prevotella	copri	0.0551223	0.45987	0.337365	0.999841
	MBIND62FFD58_09160	Bg0023	Bifidobacterium	bifidum	0.0472714	0.459975	0.337266	0.999841
	MBIND62FFD58_02670	Bg0023	Bifidobacterium	bifidum	0.0500388	0.460371	0.336892	0.999841
	MBIN8B1CCEEB_06085	Bg0027	Bifidobacterium	sp002742445	0.0524154	0.460524	0.336748	0.999841	FruA_bif	PTS system, fructose-specific IIABC (EC 2.7.1.202)	Fru	fructose utilization
	MBIN8B1CCEEB_06085	Bg0027	Bifidobacterium	sp002742445	0.0524154	0.460524	0.336748	0.999841	PtsG_bif	PTS system, glucose-specific IIABC (EC 2.7.1.69)	Glc	glucose utilization
	MBINCB13CC65_04875	Bg0062	Bifidobacterium	sp002742445	0.0524154	0.460524	0.336748	0.999841	FruA_bif	PTS system, fructose-specific IIABC (EC 2.7.1.202)	Fru	fructose utilization
	MBINCB13CC65_04875	Bg0062	Bifidobacterium	sp002742445	0.0524154	0.460524	0.336748	0.999841	PtsG_bif	PTS system, glucose-specific IIABC (EC 2.7.1.69)	Glc	glucose utilization
	MBINFE7566FD_04980	Bg0018	Prevotella	copri	0.0481226	0.460527	0.336745	0.999841
	MBINFE7566FD_12745	Bg0018	Prevotella	copri	0.0438719	0.461692	0.335648	0.999841
	MBINF3D6CCAE_07470	Bg0019	Prevotella	copri	0.0634107	0.461731	0.335611	0.999841	GalE	UDP-glucose 4-epimerase (EC 5.1.3.2)	Gal	galactose utilization
	MBINF3D6CCAE_07470	Bg0019	Prevotella	copri	0.0634107	0.461731	0.335611	0.999841	GalE	UDP-glucose 4-epimerase (EC 5.1.3.2)	Lac	lactose utilization
	MBINFE7566FD_09555	Bg0018	Prevotella	copri	0.0456818	0.46182	0.335527	0.999841
	MBINF3D6CCAE_05225	Bg0019	Prevotella	copri	0.0518373	0.462334	0.335044	0.999841
	MBIN28A63006_07050	Bg0318	Megamonas	funiformis	0.0491239	0.462448	0.334937	0.999841
	MBIND62FFD58_08960	Bg0023	Bifidobacterium	bifidum	0.0447407	0.462565	0.334827	0.999841
	MBIND62FFD58_00610	Bg0023	Bifidobacterium	bifidum	0.0465472	0.462619	0.334776	0.999841
	MBIN75B62F9C_08345	Bg0119	Sutterella	wadsworthensis	0.0475165	0.462717	0.334684	0.999841
	MBIN0E64A59D_08480	Bg0620	Prevotella	sp900548745	0.0432238	0.463854	0.333618	0.999841
	MBINE5355FC6_04345	Bg0014	Bifidobacterium	breve	0.044414	0.46508	0.332472	0.999841	MalE	Maltose/maltodextrin ABC transporter, substrate binding periplasmic protein MalE	Mal	maltose utilization
	MBINE5355FC6_04345	Bg0014	Bifidobacterium	breve	0.044414	0.46508	0.332472	0.999841	MalE	Maltose/maltodextrin ABC transporter, substrate binding periplasmic protein MalE	MOS	maltooligosaccharides utilization
	MBIND62FFD58_09165	Bg0023	Bifidobacterium	bifidum	0.0491484	0.465121	0.332434	0.999841
	MBINFE7566FD_10980	Bg0018	Prevotella	copri	0.0480335	0.465122	0.332433	0.999841
	MBIN34CDEC1A_10990	Bg0410	Faecalibacterium	sp900539885	0.042878	0.465284	0.332282	0.999841
	MBINF3D6CCAE_08440	Bg0019	Prevotella	copri	0.050904	0.466103	0.331518	0.999841
	MBINDC68C280_06195	Bg0052	Parolsenella	uli_B	0.0658085	0.466383	0.331257	0.999841	MglC	Galactose/methyl galactoside ABC transport system, permease protein MglC (TC 3.A.1.2.3)	Gal	galactose utilization
	MBIND62FFD58_06835	Bg0023	Bifidobacterium	bifidum	0.0408868	0.46691	0.330767	0.999841
	MBINFE7566FD_04025	Bg0018	Prevotella	copri	0.0443727	0.467908	0.32984	0.999841
	MBIND62FFD58_01050	Bg0023	Bifidobacterium	bifidum	0.0460306	0.467976	0.329776	0.999841
	MBINF3D6CCAE_11800	Bg0019	Prevotella	copri	0.0507746	0.468624	0.329175	0.999841
	MBINFE7566FD_12060	Bg0018	Prevotella	copri	0.0446933	0.469807	0.328081	0.999841
	MBIND62FFD58_03930	Bg0023	Bifidobacterium	bifidum	0.0559819	0.469854	0.328037	0.999841	LnpA2	1,3-beta-galactosyl-N-acetylhexosamine phosphorylase (EC 2.4.1.211)	Lnb	lacto-N-biose utilization	GH112	O-glycan
	MBIND62FFD58_06405	Bg0023	Bifidobacterium	bifidum	0.0414592	0.47056	0.327385	0.999841	AspC	Aspartate aminotransferase (EC 2.6.1.1)	Asp	aspartate biosynthesis
	MBIND62FFD58_00660	Bg0023	Bifidobacterium	bifidum	0.0431607	0.470976	0.327002	0.999841
	MBINDC68C280_06120	Bg0052	Parolsenella	uli_B	0.0598341	0.472381	0.325708	0.999841
	MBIN75474B14_04990	Bg0171	Streptococcus	sp000187445	0.0463828	0.473314	0.32485	0.999841
	MBINEE3D29B3_09070	Bg0220	Streptococcus	sp000187445	0.0463828	0.473314	0.32485	0.999841
	MBIN452B7418_00925	Bg0065	Streptococcus	sp000187445	0.0463828	0.473314	0.32485	0.999841
	MBIN5AA20B1D_06195	Bg0216	Streptococcus	sp000187445	0.0463828	0.473314	0.32485	0.999841
	MBIN1CC88206_03410	Bg0056	Streptococcus	sp000187445	0.0463828	0.473314	0.32485	0.999841
	MBINCE2C74E1_02440	Bg0116	Streptococcus	sp000187445	0.0463828	0.473314	0.32485	0.999841
	MBIN33184FCD_01225	Bg0187	Streptococcus	sp000187445	0.0463828	0.473314	0.32485	0.999841
	MBIN914E4BD5_08120	Bg0075	Streptococcus	sp000187445	0.0463828	0.473314	0.32485	0.999841
	MBIND62FFD58_03965	Bg0023	Bifidobacterium	bifidum	0.0483615	0.473595	0.324593	0.999841	NagK	Predicted N-acetyl-glucosamine kinase 2, ROK family (EC 2.7.1.59)	GlcNAc	N-acetylglucosamine utilization
	MBIND62FFD58_03965	Bg0023	Bifidobacterium	bifidum	0.0483615	0.473595	0.324593	0.999841	NagK	Predicted N-acetyl-glucosamine kinase 2, ROK family (EC 2.7.1.59)	GlcNAc	N-acetylglucosamine utilization
	MBINF3D6CCAE_08510	Bg0019	Prevotella	copri	0.0588597	0.4736	0.324588	0.999841
	MBIND62FFD58_07915	Bg0023	Bifidobacterium	bifidum	0.046177	0.474068	0.32416	0.999841	Bga42A	Exo-beta-(1-3/1-4/1-6)-galactosidase, GH42	GOS	galactooligosaccharides utilization	GH42	b-galactose
	MBIND62FFD58_07915	Bg0023	Bifidobacterium	bifidum	0.046177	0.474068	0.32416	0.999841	Bga42A	Exo-beta-(1-3/1-4/1-6)-galactosidase, GH42	GOS	galactooligosaccharides utilization	GH42	b-galactose
	MBINFE7566FD_10215	Bg0018	Prevotella	copri	0.043757	0.475516	0.322835	0.999841
	MBIN7C230FD9_05565	Bg0338	Blautia_A	sp003471165	0.0503114	0.475792	0.322583	0.999841
	MBIN28A63006_07065	Bg0318	Megamonas	funiformis	0.0495349	0.475809	0.322568	0.999841
	MBINEB3E69FD_02535	Bg0073	Dialister	sp000434475	0.0517684	0.476005	0.322389	0.999841
	MBIND62FFD58_06545	Bg0023	Bifidobacterium	bifidum	0.0399536	0.476798	0.321665	0.999841
	MBINF3D6CCAE_01220	Bg0019	Prevotella	copri	0.0460819	0.477238	0.321265	0.999841
	MBINA897ADE1_02580	Bg0139	Streptococcus	sp000187445	0.0460627	0.4773	0.321208	0.999841
	MBIND2C09C28_08520	Bg0001	Bifidobacterium	longum	0.048799	0.477591	0.320944	0.999841
	MBIN31520C81_11535	Bg0234	Megamonas	funiformis	0.0475782	0.477604	0.320932	0.999841
	MBINFE7566FD_06820	Bg0018	Prevotella	copri	0.0452579	0.47819	0.320399	0.999841
	MBINF3D6CCAE_10515	Bg0019	Prevotella	copri	0.0428659	0.479101	0.319573	0.999841
	MBIND62FFD58_07825	Bg0023	Bifidobacterium	bifidum	0.0422521	0.47979	0.318949	0.999841
	MBINFE7566FD_04885	Bg0018	Prevotella	copri	0.0449675	0.479807	0.318933	0.999841	BglA	Beta-glucosidase (EC 3.2.1.21)	Bgl	beta-glucosides utilization	GH3
	MBIN3574C594_06225	Bg0229	Sutterella	wadsworthensis	0.0481981	0.48034	0.318451	0.999841
	MBIND62FFD58_06190	Bg0023	Bifidobacterium	bifidum	0.0489346	0.480914	0.317933	0.999841
	MBINDC68C280_06125	Bg0052	Parolsenella	uli_B	0.0629919	0.48106	0.317801	0.999841	AckA	Acetate kinase (EC 2.7.2.1)	Acetate	acetate production
	MBINF3D6CCAE_09335	Bg0019	Prevotella	copri	0.0419035	0.481114	0.317752	0.999841
	MBINF3D6CCAE_02430	Bg0019	Prevotella	copri	0.046571	0.481648	0.31727	0.999841
	MBIN63519D3E_05750	Bg0028	Bifidobacterium	sp002742445	0.0468971	0.481789	0.317143	0.999841
	MBIN8B1CCEEB_07470	Bg0027	Bifidobacterium	sp002742445	0.0468971	0.481789	0.317143	0.999841
	MBINCB13CC65_02930	Bg0062	Bifidobacterium	sp002742445	0.0468971	0.481789	0.317143	0.999841
	MBINDC68C280_01390	Bg0052	Parolsenella	uli_B	0.0568025	0.482514	0.31649	0.999841	BSH	Choloylglycine hydrolase (EC 3.5.1.24)	CA_d	cholic acid deconjugation
	MBIND62FFD58_06005	Bg0023	Bifidobacterium	bifidum	0.0538297	0.482765	0.316264	0.999841
	MBIND62FFD58_01190	Bg0023	Bifidobacterium	bifidum	0.0435082	0.482829	0.316207	0.999841
	MBIN8CE8DB30_14060	Bg0593	Lachnospira	sp000436475	0.0372363	0.483526	0.31558	0.999841
	MBIN31520C81_09665	Bg0234	Megamonas	funiformis	0.0598172	0.483583	0.315529	0.999841
	MBIN3E3A2479_03140	Bg0044	Bifidobacterium	sp002742445	0.0458994	0.48425	0.314931	0.999841
	MBIN63519D3E_00330	Bg0028	Bifidobacterium	sp002742445	0.0458994	0.48425	0.314931	0.999841
	MBIN8B1CCEEB_04450	Bg0027	Bifidobacterium	sp002742445	0.0458994	0.48425	0.314931	0.999841
	MBINCB13CC65_07705	Bg0062	Bifidobacterium	sp002742445	0.0458994	0.48425	0.314931	0.999841
	MBINC1F0AA1D_08025	Bg0603	Dorea	formicigenerans	0.0368411	0.484303	0.314883	0.999841
	MBINE614E365_07740	Bg0496	Dorea	formicigenerans	0.0368411	0.484303	0.314883	0.999841
	MBIN07C7ED26_06210	Bg0017	Escherichia	flexneri	0.0657043	0.484443	0.314757	0.999841
	MBINCB13CC65_01565	Bg0062	Bifidobacterium	sp002742445	0.0522248	0.485393	0.313906	0.999841
	MBIN63519D3E_03255	Bg0028	Bifidobacterium	sp002742445	0.0558532	0.48543	0.313873	0.999841
	MBIN8B1CCEEB_06775	Bg0027	Bifidobacterium	sp002742445	0.0558532	0.48543	0.313873	0.999841
	MBINFE7566FD_04880	Bg0018	Prevotella	copri	0.0409445	0.485442	0.313862	0.999841
	MBIN34CDEC1A_08495	Bg0410	Faecalibacterium	sp900539885	0.0453853	0.48551	0.313802	0.999841	NanX2	ABC transporter, predicted N-acetylneuraminate transport system permease protein 2	NANA	N-acetylneuraminate utilization
	MBIND62FFD58_02150	Bg0023	Bifidobacterium	bifidum	0.0500627	0.48556	0.313757	0.999841
	MBINFE7566FD_04920	Bg0018	Prevotella	copri	0.0423836	0.485579	0.31374	0.999841
	MBIND62FFD58_08640	Bg0023	Bifidobacterium	bifidum	0.0406522	0.48582	0.313525	0.999841
	MBINFE7566FD_02915	Bg0018	Prevotella	copri	0.0561168	0.486197	0.313187	0.999841
	MBINE807AEC9_06385	Bg0147	Parolsenella	uli_A	0.0485144	0.486742	0.312701	0.999841	NanZ	ABC transporter, predicted N-acetylneuraminate transport system ATP-binding protein	NANA	N-acetylneuraminate utilization
	MBINE807AEC9_06385	Bg0147	Parolsenella	uli_A	0.0485144	0.486742	0.312701	0.999841	NanX2	ABC transporter, predicted N-acetylneuraminate transport system permease protein 2	NANA	N-acetylneuraminate utilization
	MBINFE7566FD_11855	Bg0018	Prevotella	copri	0.0432712	0.487702	0.311845	0.999841
	MBINA499FBAF_02590	Bg0070	Bifidobacterium		0.0787594	0.487828	0.311733	0.999841	SgaT	Predicted sodium-dependent galactose transporter	Gal	galactose utilization
	MBINFE7566FD_00695	Bg0018	Prevotella	copri	0.0415351	0.487893	0.311675	0.999841
	MBIND62FFD58_08370	Bg0023	Bifidobacterium	bifidum	0.0421707	0.488555	0.311086	0.999841
	MBIND2C09C28_06670	Bg0001	Bifidobacterium	longum	0.046797	0.488755	0.310909	0.999841	ManI	D-mannose isomerase (EC 5.3.1.7)	Man	mannose utilization
	MBIND2C09C28_06670	Bg0001	Bifidobacterium	longum	0.046797	0.488755	0.310909	0.999841	ManI	D-mannose isomerase (EC 5.3.1.7)	Man	mannose utilization
	MBINFA982222_03885	Bg0088	Collinsella	aerofaciens_H	0.0382132	0.488848	0.310826	0.999841
	MBINFE7566FD_04490	Bg0018	Prevotella	copri	0.0426116	0.489159	0.31055	0.999841
	MBIND62FFD58_06750	Bg0023	Bifidobacterium	bifidum	0.0419726	0.489425	0.310314	0.999841
	MBIN7AA2F86E_06375	Bg0010	Bifidobacterium	breve	0.0452958	0.489823	0.309961	0.999841
	MBINE5355FC6_03160	Bg0014	Bifidobacterium	breve	0.0452958	0.489823	0.309961	0.999841
	MBINE614E365_03325	Bg0496	Dorea	formicigenerans	0.0456985	0.489916	0.309878	0.999841
	MBIN31520C81_06680	Bg0234	Megamonas	funiformis	0.0512799	0.48994	0.309857	0.999841
	MBIN4E5D2DAC_05600	Bg0244	Megamonas	funiformis	0.0512799	0.48994	0.309857	0.999841
	MBIND2C09C28_06705	Bg0001	Bifidobacterium	longum	0.0441111	0.490032	0.309776	0.999841
	MBINF3D6CCAE_03745	Bg0019	Prevotella	copri	0.0455557	0.490236	0.309595	0.999841
	MBIN279A1E01_00835	Bg0446	Dorea	longicatena_B	0.0515961	0.490493	0.309367	0.999841
	MBIND62FFD58_00215	Bg0023	Bifidobacterium	bifidum	0.0474974	0.490775	0.309118	0.999841
	MBIND2C09C28_04155	Bg0001	Bifidobacterium	longum	0.0504379	0.490793	0.309102	0.999841	MalR6	Maltodextrin utilization transcriptional regulator MalR6, LacI family	Mal	maltose utilization
	MBIND2C09C28_04155	Bg0001	Bifidobacterium	longum	0.0504379	0.490793	0.309102	0.999841	MalR6	Maltodextrin utilization transcriptional regulator MalR6, LacI family	MOS	maltooligosaccharides utilization
	MBINF3D6CCAE_11750	Bg0019	Prevotella	copri	0.0462055	0.491253	0.308694	0.999841
	MBIND62FFD58_00465	Bg0023	Bifidobacterium	bifidum	0.041199	0.491467	0.308506	0.999841
	MBINDC68C280_02835	Bg0052	Parolsenella	uli_B	0.0469819	0.49167	0.308327	0.999841	BSH	Choloylglycine hydrolase (EC 3.5.1.24)	CA_d	cholic acid deconjugation
	MBIN3E3A2479_07255	Bg0044	Bifidobacterium	sp002742445	0.0454405	0.492135	0.307916	0.999841
	MBIN63519D3E_05955	Bg0028	Bifidobacterium	sp002742445	0.0454405	0.492135	0.307916	0.999841
	MBIN8B1CCEEB_00710	Bg0027	Bifidobacterium	sp002742445	0.0454405	0.492135	0.307916	0.999841
	MBIN07C7ED26_17960	Bg0017	Escherichia	flexneri	0.0727289	0.492143	0.307909	0.999841
	MBIN8B1CCEEB_07810	Bg0027	Bifidobacterium	sp002742445	0.0466933	0.492463	0.307626	0.999841	LysC	Aspartokinase (EC 2.7.2.4)	Lys	lysine biosynthesis
	MBIND62FFD58_02045	Bg0023	Bifidobacterium	bifidum	0.0476708	0.492564	0.307537	0.999841
	MBINFE7566FD_01450	Bg0018	Prevotella	copri	0.0458406	0.492877	0.307261	0.999841
	MBIND62FFD58_07670	Bg0023	Bifidobacterium	bifidum	0.0412703	0.493006	0.307148	0.999841
	MBINDE89507C_01045	Bg0246	Prevotella	multisaccharivorax	0.0391078	0.49389	0.30637	0.999841
	MBINFE7566FD_04730	Bg0018	Prevotella	copri	0.04088	0.494182	0.306113	0.999841
	MBIND62FFD58_04845	Bg0023	Bifidobacterium	bifidum	0.0432577	0.494312	0.305999	0.999841
	MBIND62FFD58_06735	Bg0023	Bifidobacterium	bifidum	0.0428105	0.494687	0.30567	0.999841
	MBIND62FFD58_04645	Bg0023	Bifidobacterium	bifidum	0.0368375	0.494751	0.305613	0.999841
	MBIND62FFD58_04640	Bg0023	Bifidobacterium	bifidum	0.050646	0.494921	0.305464	0.999841	GltB	Glutamate synthase [NADPH] large chain (EC 1.4.1.13)	Glu	glutamate biosynthesis
	MBIND62FFD58_08420	Bg0023	Bifidobacterium	bifidum	0.0534454	0.495975	0.30454	0.999841
	MBIN5AA20B1D_07600	Bg0216	Streptococcus	sp000187445	0.062559	0.496072	0.304455	0.999841
	MBIN9ED882BB_02560	Bg0006	Bifidobacterium	longum	0.0443079	0.49634	0.304221	0.999841
	MBINFE7566FD_11470	Bg0018	Prevotella	copri	0.0503308	0.496435	0.304137	0.999841
	MBIND62FFD58_06585	Bg0023	Bifidobacterium	bifidum	0.0493153	0.496607	0.303987	0.999841
	MBIN1CC88206_06245	Bg0056	Streptococcus	sp000187445	0.0684141	0.496717	0.303891	0.999841
	MBINF3D6CCAE_01055	Bg0019	Prevotella	copri	0.0476185	0.497565	0.30315	0.999841
	MBIN33184FCD_05365	Bg0187	Streptococcus	sp000187445	0.0504903	0.497639	0.303086	0.999841
	MBIND62FFD58_02090	Bg0023	Bifidobacterium	bifidum	0.0536683	0.498126	0.302661	0.999841
	MBIND62FFD58_00665	Bg0023	Bifidobacterium	bifidum	0.0407835	0.499225	0.301704	0.999841
	MBIN7AA2F86E_04245	Bg0010	Bifidobacterium	breve	0.04352	0.499249	0.301683	0.999841
	MBINE5355FC6_06510	Bg0014	Bifidobacterium	breve	0.04352	0.499249	0.301683	0.999841
	MBINFE7566FD_05565	Bg0018	Prevotella	copri	0.0467384	0.499252	0.30168	0.999841
	MBIN8B8E2B9A_06435	Bg0194	Megamonas	funiformis	0.0621423	0.499809	0.301196	0.999841
	MBIN63519D3E_07085	Bg0028	Bifidobacterium	sp002742445	0.046052	0.500015	0.301017	0.999841
	MBIND62FFD58_04620	Bg0023	Bifidobacterium	bifidum	0.043048	0.500176	0.300877	0.999841
	MBIN9ED882BB_03360	Bg0006	Bifidobacterium	longum	0.048815	0.500485	0.300609	0.999841
	MBINF3D6CCAE_03985	Bg0019	Prevotella	copri	0.0412101	0.500672	0.300447	0.999841
	MBINF3D6CCAE_06545	Bg0019	Prevotella	copri	0.0417361	0.500892	0.300256	0.999841
	MBIN75B62F9C_10940	Bg0119	Sutterella	wadsworthensis	0.0383401	0.500925	0.300227	0.999841
	MBIN3574C594_06285	Bg0229	Sutterella	wadsworthensis	0.0383401	0.500925	0.300227	0.999841
	MBIND2C09C28_01140	Bg0001	Bifidobacterium	longum	0.0467332	0.501598	0.299645	0.999841
	MBIND62FFD58_01305	Bg0023	Bifidobacterium	bifidum	0.0417978	0.50162	0.299625	0.999841
	MBIND2C09C28_04430	Bg0001	Bifidobacterium	longum	0.0433445	0.502427	0.298927	0.999841
	MBIN91766DD8_08800	Bg0078	Parolsenella	uli_B	0.0592069	0.503889	0.297665	0.999841
	MBINFE7566FD_04165	Bg0018	Prevotella	copri	0.0536144	0.503977	0.297589	0.999841
	MBIND62FFD58_05980	Bg0023	Bifidobacterium	bifidum	0.0459803	0.504621	0.297035	0.999841
	MBINFE7566FD_04635	Bg0018	Prevotella	copri	0.0466972	0.504876	0.296816	0.999841
	MBINF3D6CCAE_08095	Bg0019	Prevotella	copri	0.0557758	0.505047	0.296669	0.999841	Frk_ScrK	Fructokinase (EC 2.7.1.4)	Scr	sucrose utilization
	MBINF3D6CCAE_08095	Bg0019	Prevotella	copri	0.0557758	0.505047	0.296669	0.999841	Frk_ScrK	Fructokinase (EC 2.7.1.4)	FOS	fructooligosaccharides utilization
	MBINF3D6CCAE_08095	Bg0019	Prevotella	copri	0.0557758	0.505047	0.296669	0.999841	ScrK	Fructokinase (EC 2.7.1.4)	Scr	sucrose utilization
	MBINF3D6CCAE_08095	Bg0019	Prevotella	copri	0.0557758	0.505047	0.296669	0.999841	ScrK	Fructokinase (EC 2.7.1.4)	FOS	fructooligosaccharides utilization
	MBINF3D6CCAE_08095	Bg0019	Prevotella	copri	0.0557758	0.505047	0.296669	0.999841	ScrK	Fructokinase (EC 2.7.1.4)	Scr	sucrose utilization
	MBINF3D6CCAE_08095	Bg0019	Prevotella	copri	0.0557758	0.505047	0.296669	0.999841	ScrK	Fructokinase (EC 2.7.1.4)	FOS	fructooligosaccharides utilization
	MBINF3D6CCAE_11090	Bg0019	Prevotella	copri	0.0462863	0.505809	0.296013	0.999841
	MBINFE7566FD_07480	Bg0018	Prevotella	copri	0.0530249	0.506188	0.295688	0.999841
	MBIN8A993381_01285	Bg0642	Blautia_A	massiliensis	0.0414668	0.507503	0.294562	0.999841
	MBIND2C09C28_02620	Bg0001	Bifidobacterium	longum	0.0456565	0.508373	0.293818	0.999841
	MBIN7C230FD9_09345	Bg0338	Blautia_A	sp003471165	0.0412863	0.510139	0.292311	0.999841
	MBIND62FFD58_02460	Bg0023	Bifidobacterium	bifidum	0.0413189	0.510158	0.292296	0.999841
	MBINFE7566FD_04995	Bg0018	Prevotella	copri	0.0414446	0.510369	0.292116	0.999841
	MBIND62FFD58_08870	Bg0023	Bifidobacterium	bifidum	0.0445488	0.510456	0.292041	0.999841
	MBIN07C7ED26_08035	Bg0017	Escherichia	flexneri	0.0594261	0.510546	0.291965	0.999841
	MBIN31520C81_07350	Bg0234	Megamonas	funiformis	0.0551626	0.510565	0.291949	0.999841
	MBINF3D6CCAE_11585	Bg0019	Prevotella	copri	0.0398835	0.510705	0.29183	0.999841
	MBINE614E365_10310	Bg0496	Dorea	formicigenerans	0.0368002	0.510719	0.291818	0.999841
	MBIND62FFD58_06345	Bg0023	Bifidobacterium	bifidum	0.0353818	0.511285	0.291337	0.999841
	MBIN0A162FAE_01180	Bg0129	Streptococcus	sp000187445	0.0864679	0.511407	0.291234	0.999841
	MBIND7F5D2F2_08975	Bg0011	Bifidobacterium	kashiwanohense_A	0.0602422	0.512287	0.290486	0.999841
	MBINCB13CC65_06685	Bg0062	Bifidobacterium	sp002742445	0.0549726	0.512822	0.290033	0.999841
	MBIND62FFD58_01020	Bg0023	Bifidobacterium	bifidum	0.0361372	0.513638	0.289343	0.999841
	MBIN75474B14_04955	Bg0171	Streptococcus	sp000187445	0.0540661	0.513709	0.289283	0.999841
	MBIN9ED882BB_05910	Bg0006	Bifidobacterium	longum	0.0396759	0.513868	0.289148	0.999841
	MBINFE7566FD_06845	Bg0018	Prevotella	copri	0.043162	0.514498	0.288616	0.999841
	MBINBD155BC2_04635	Bg0036	Bifidobacterium	kashiwanohense_A	0.0462782	0.515122	0.28809	0.999841
	MBINF3D6CCAE_05585	Bg0019	Prevotella	copri	0.0396523	0.515367	0.287883	0.999841	CoaC	Phosphopantothenoylcysteine decarboxylase (EC 4.1.1.36)	B5	coenzyme A, de novo synthesis
	MBINF3D6CCAE_05585	Bg0019	Prevotella	copri	0.0396523	0.515367	0.287883	0.999841	CoaB	Phosphopantothenoylcysteine synthetase (EC 6.3.2.5)	B5	coenzyme A, de novo synthesis
	MBIND62FFD58_06380	Bg0023	Bifidobacterium	bifidum	0.0445913	0.515414	0.287844	0.999841
	MBIND2C09C28_01845	Bg0001	Bifidobacterium	longum	0.0435052	0.515683	0.287617	0.999841	RafA	Exo-alpha-(1-6/1-4/1-3)-galactosidase, GH36	Raf	raffinose utilization	GH36
	MBIND2C09C28_01845	Bg0001	Bifidobacterium	longum	0.0435052	0.515683	0.287617	0.999841	RafA	Exo-alpha-(1-6/1-4/1-3)-galactosidase, GH36	Raf	raffinose utilization	GH36
	MBIN3E3A2479_05030	Bg0044	Bifidobacterium	sp002742445	0.046582	0.516099	0.287267	0.999841
	MBIN63519D3E_04905	Bg0028	Bifidobacterium	sp002742445	0.046582	0.516099	0.287267	0.999841
	MBIN8B1CCEEB_07100	Bg0027	Bifidobacterium	sp002742445	0.046582	0.516099	0.287267	0.999841
	MBINCB13CC65_02730	Bg0062	Bifidobacterium	sp002742445	0.046582	0.516099	0.287267	0.999841
	MBIN7C230FD9_07335	Bg0338	Blautia_A	sp003471165	0.0410826	0.516482	0.286945	0.999841
	MBIN75474B14_06565	Bg0171	Streptococcus	sp000187445	0.0415485	0.516704	0.286758	0.999841
	MBINEE3D29B3_06270	Bg0220	Streptococcus	sp000187445	0.0415485	0.516704	0.286758	0.999841
	MBINCE2C74E1_03770	Bg0116	Streptococcus	sp000187445	0.0415485	0.516704	0.286758	0.999841
	MBINF6E637B2_00025	Bg0164	Streptococcus	sp000187445	0.0415485	0.516704	0.286758	0.999841
	MBIN33184FCD_00135	Bg0187	Streptococcus	sp000187445	0.0415485	0.516704	0.286758	0.999841
	MBINB4F8DA34_04795	Bg0300	Streptococcus	sp000187445	0.0415485	0.516704	0.286758	0.999841
	MBIN44E13CC5_06705	Bg0152	Streptococcus	sp000187445	0.0415485	0.516704	0.286758	0.999841
	MBIND62FFD58_05405	Bg0023	Bifidobacterium	bifidum	0.0410282	0.516865	0.286623	0.999841
	MBINFE7566FD_09220	Bg0018	Prevotella	copri	0.0459441	0.517013	0.286499	0.999841
	MBIN7AA2F86E_07710	Bg0010	Bifidobacterium	breve	0.0386283	0.517304	0.286254	0.999841
	MBINF3D6CCAE_06360	Bg0019	Prevotella	copri	0.043648	0.517356	0.28621	0.999841
	MBINFE7566FD_03120	Bg0018	Prevotella	copri	0.0431066	0.517632	0.285979	0.999841
	MBIND62FFD58_06760	Bg0023	Bifidobacterium	bifidum	0.0437575	0.51902	0.284816	0.999841
	MBINF3D6CCAE_06610	Bg0019	Prevotella	copri	0.046209	0.519746	0.284209	0.999841
	MBIND62FFD58_08635	Bg0023	Bifidobacterium	bifidum	0.0363541	0.519966	0.284025	0.999841
	MBIND62FFD58_04665	Bg0023	Bifidobacterium	bifidum	0.0380894	0.520539	0.283547	0.999841
	MBIND62FFD58_08950	Bg0023	Bifidobacterium	bifidum	0.0404468	0.52059	0.283504	0.999841
	MBIN4E5D2DAC_10675	Bg0244	Megamonas	funiformis	0.0441068	0.520733	0.283385	0.999841
	MBIN28A63006_09195	Bg0318	Megamonas	funiformis	0.0441068	0.520733	0.283385	0.999841
	MBIN6699863F_02550	Bg0137	Megamonas	funiformis	0.0441068	0.520733	0.283385	0.999841
	MBIN8B8E2B9A_03530	Bg0194	Megamonas	funiformis	0.0441068	0.520733	0.283385	0.999841
	MBIN3E3A2479_08195	Bg0044	Bifidobacterium	sp002742445	0.0492524	0.520839	0.283297	0.999841
	MBIN63519D3E_04925	Bg0028	Bifidobacterium	sp002742445	0.0492524	0.520839	0.283297	0.999841
	MBINCAE92474_03025	Bg0504	CAG-217	sp000436335	0.0365752	0.521383	0.282843	0.999841
	MBINF3D6CCAE_06765	Bg0019	Prevotella	copri	0.0369387	0.521606	0.282657	0.999841
	MBINFE7566FD_08505	Bg0018	Prevotella	copri	0.0414022	0.521812	0.282486	0.999841	AspC	Aspartate aminotransferase (EC 2.6.1.1)	Asp	aspartate biosynthesis
	MBIND2C09C28_04235	Bg0001	Bifidobacterium	longum	0.0441051	0.522341	0.282046	0.999841	MalZ	Maltodextrin glucosidase (EC 3.2.1.20)	Mal	maltose utilization	GH31
	MBIND2C09C28_04235	Bg0001	Bifidobacterium	longum	0.0441051	0.522341	0.282046	0.999841	MalZ	Maltodextrin glucosidase (EC 3.2.1.20)	MOS	maltooligosaccharides utilization	GH31
	MBINA897ADE1_05525	Bg0139	Streptococcus	sp000187445	0.0409343	0.523121	0.281398	0.999841
	MBINFE7566FD_05620	Bg0018	Prevotella	copri	0.0378289	0.523704	0.280914	0.999841
	MBIN31520C81_06675	Bg0234	Megamonas	funiformis	0.0463761	0.523726	0.280896	0.999841
	MBIN4E5D2DAC_05605	Bg0244	Megamonas	funiformis	0.0463761	0.523726	0.280896	0.999841
	MBIN75B62F9C_00510	Bg0119	Sutterella	wadsworthensis	0.0523305	0.524067	0.280613	0.999841
	MBINFE7566FD_04240	Bg0018	Prevotella	copri	0.0462809	0.524539	0.280222	0.999841
	MBIND62FFD58_00190	Bg0023	Bifidobacterium	bifidum	0.0380565	0.524561	0.280204	0.999841
	MBIN31520C81_06620	Bg0234	Megamonas	funiformis	0.0515586	0.524591	0.28018	0.999841
	MBIN4E5D2DAC_05660	Bg0244	Megamonas	funiformis	0.0515586	0.524591	0.28018	0.999841
	MBINFE7566FD_06840	Bg0018	Prevotella	copri	0.0502135	0.525341	0.279559	0.999841
	MBIND62FFD58_08025	Bg0023	Bifidobacterium	bifidum	0.0504942	0.525767	0.279206	0.999841
	MBIND62FFD58_00295	Bg0023	Bifidobacterium	bifidum	0.0400152	0.526619	0.278503	0.999841
	MBINF3D6CCAE_02015	Bg0019	Prevotella	copri	0.0403267	0.526712	0.278427	0.999841
	MBIN62B634C8_09360	Bg0133	Veillonella		0.0405158	0.527748	0.277573	0.999841
	MBIND62FFD58_02705	Bg0023	Bifidobacterium	bifidum	0.0468382	0.527952	0.277406	0.999841
	MBINFE7566FD_00565	Bg0018	Prevotella	copri	0.037038	0.528065	0.277312	0.999841
	MBIN75474B14_07745	Bg0171	Streptococcus	sp000187445	0.0505203	0.528585	0.276885	0.999841	PflA	Pyruvate formate-lyase (EC 2.3.1.54)	Formate	formate production
	MBIND62FFD58_02725	Bg0023	Bifidobacterium	bifidum	0.0436945	0.529185	0.276393	0.999841
	MBINFE7566FD_12415	Bg0018	Prevotella	copri	0.0556114	0.52921	0.276372	0.999841	SusCm	SusC, outer membrane protein involved in maltodextrin utilization	Mal	maltose utilization
	MBINFE7566FD_12415	Bg0018	Prevotella	copri	0.0556114	0.52921	0.276372	0.999841	SusCm	SusC, outer membrane protein involved in maltodextrin utilization	MOS	maltooligosaccharides utilization
	MBINA897ADE1_01230	Bg0139	Streptococcus	sp000187445	0.0504931	0.529371	0.27624	0.999841	PflA	Pyruvate formate-lyase (EC 2.3.1.54)	Formate	formate production
	MBINF3D6CCAE_06385	Bg0019	Prevotella	copri	0.0411577	0.529664	0.276	0.999841
	MBIN3E3A2479_07210	Bg0044	Bifidobacterium	sp002742445	0.0464357	0.529704	0.275967	0.999841
	MBIN8B1CCEEB_08120	Bg0027	Bifidobacterium	sp002742445	0.0464357	0.529704	0.275967	0.999841
	MBINCB13CC65_03500	Bg0062	Bifidobacterium	sp002742445	0.0464357	0.529704	0.275967	0.999841
	MBIND62FFD58_09445	Bg0023	Bifidobacterium	bifidum	0.035811	0.529795	0.275892	0.999841
	MBINA5209A28_19050	Bg0225	Bacteroides	ovatus	0.0476646	0.529823	0.275869	0.999841
	MBINFE7566FD_06655	Bg0018	Prevotella	copri	0.0504535	0.530131	0.275617	0.999841
	MBIN31520C81_06690	Bg0234	Megamonas	funiformis	0.0467678	0.531331	0.274635	0.999841
	MBIN4E5D2DAC_05590	Bg0244	Megamonas	funiformis	0.0467678	0.531331	0.274635	0.999841
	MBINF3D6CCAE_01710	Bg0019	Prevotella	copri	0.0413618	0.531406	0.274573	0.999841
	MBINF3D6CCAE_02810	Bg0019	Prevotella	copri	0.0404154	0.531467	0.274524	0.999841
	MBINFE7566FD_04170	Bg0018	Prevotella	copri	0.0404154	0.531467	0.274524	0.999841
	MBINFE7566FD_11650	Bg0018	Prevotella	copri	0.0459692	0.53165	0.274374	0.999841
	MBINF3D6CCAE_06420	Bg0019	Prevotella	copri	0.0381534	0.531709	0.274326	0.999841
	MBIN3574C594_06635	Bg0229	Sutterella	wadsworthensis	0.0390282	0.531905	0.274166	0.999841
	MBIN7AA2F86E_00265	Bg0010	Bifidobacterium	breve	0.0425074	0.53193	0.274146	0.999841	MalQ	4-alpha-glucanotransferase (amylomaltase) (EC 2.4.1.25)	Mal	maltose utilization	GH77	Starch/glycogen
	MBIN7AA2F86E_00265	Bg0010	Bifidobacterium	breve	0.0425074	0.53193	0.274146	0.999841	MalQ	4-alpha-glucanotransferase (amylomaltase) (EC 2.4.1.25)	MOS	maltooligosaccharides utilization	GH77	Starch/glycogen
	MBIN75B62F9C_05135	Bg0119	Sutterella	wadsworthensis	0.0411883	0.532175	0.273946	0.999841
	MBIND62FFD58_04760	Bg0023	Bifidobacterium	bifidum	0.0374338	0.532304	0.27384	0.999841
	MBIN9ED882BB_00775	Bg0006	Bifidobacterium	longum	0.0385103	0.532871	0.273378	0.999841
	MBIND62FFD58_09175	Bg0023	Bifidobacterium	bifidum	0.045062	0.532876	0.273374	0.999841
	MBIN129A2D47_00835	Bg0061	Megasphaera	sp000417505	0.0754427	0.533029	0.273249	0.999841	Hbd	3-hydroxybutyryl-CoA dehydrogenase (EC 1.1.1.157)	Butyrate	butyrate production
	MBINF3D6CCAE_03610	Bg0019	Prevotella	copri	0.0379497	0.533831	0.272596	0.999841
	MBIND62FFD58_06205	Bg0023	Bifidobacterium	bifidum	0.0345374	0.534149	0.272338	0.999841
	MBIND2C09C28_08750	Bg0001	Bifidobacterium	longum	0.0420672	0.53445	0.272093	0.999841	MalF	Maltose/maltodextrin ABC transporter, permease protein MalF	Mal	maltose utilization
	MBIND2C09C28_08750	Bg0001	Bifidobacterium	longum	0.0420672	0.53445	0.272093	0.999841	MalF	Maltose/maltodextrin ABC transporter, permease protein MalF	MOS	maltooligosaccharides utilization
	MBIND62FFD58_04805	Bg0023	Bifidobacterium	bifidum	0.0335792	0.534994	0.271651	0.999841
	MBINF3D6CCAE_07615	Bg0019	Prevotella	copri	0.0457492	0.53643	0.270487	0.999841
	MBINCB13CC65_04835	Bg0062	Bifidobacterium	sp002742445	0.047278	0.536434	0.270484	0.999841
	MBINF3D6CCAE_06895	Bg0019	Prevotella	copri	0.0377898	0.538075	0.269157	0.999841
	MBIND2C09C28_04435	Bg0001	Bifidobacterium	longum	0.0376342	0.538189	0.269065	0.999841
	MBINF3D6CCAE_01670	Bg0019	Prevotella	copri	0.0414755	0.539185	0.268262	0.999841
	MBINFE7566FD_01395	Bg0018	Prevotella	copri	0.0396846	0.539352	0.268128	0.999841
	MBINF3D6CCAE_05025	Bg0019	Prevotella	copri	0.0376265	0.539435	0.268061	0.999841
	MBIND62FFD58_08615	Bg0023	Bifidobacterium	bifidum	0.031034	0.539808	0.267761	0.999841
	MBIN31520C81_06645	Bg0234	Megamonas	funiformis	0.0444949	0.540139	0.267494	0.999841
	MBIN4E5D2DAC_05635	Bg0244	Megamonas	funiformis	0.0444949	0.540139	0.267494	0.999841
	MBINFE7566FD_03255	Bg0018	Prevotella	copri	0.0465009	0.540323	0.267346	0.999841
	MBINFE7566FD_12230	Bg0018	Prevotella	copri	0.03861	0.540335	0.267337	0.999841
	MBIND62FFD58_02450	Bg0023	Bifidobacterium	bifidum	0.039442	0.541075	0.266742	0.999841
	MBINFE7566FD_03885	Bg0018	Prevotella	copri	0.0398396	0.541209	0.266635	0.999841
	MBINFE7566FD_06560	Bg0018	Prevotella	copri	0.0338722	0.541288	0.266572	0.999841
	MBIN31520C81_06650	Bg0234	Megamonas	funiformis	0.0499328	0.542141	0.265888	0.999841
	MBIN4E5D2DAC_05630	Bg0244	Megamonas	funiformis	0.0499328	0.542141	0.265888	0.999841
	MBIND62FFD58_00350	Bg0023	Bifidobacterium	bifidum	0.0417477	0.542531	0.265575	0.999841
	MBINFE7566FD_06760	Bg0018	Prevotella	copri	0.0465624	0.542843	0.265326	0.999841
	MBIND62FFD58_08650	Bg0023	Bifidobacterium	bifidum	0.0339852	0.544196	0.264245	0.999841
	MBIND62FFD58_00640	Bg0023	Bifidobacterium	bifidum	0.0401969	0.54463	0.263898	0.999841
	MBIN63519D3E_01425	Bg0028	Bifidobacterium	sp002742445	0.0644082	0.545518	0.263191	0.999841
	MBIND62FFD58_01000	Bg0023	Bifidobacterium	bifidum	0.039286	0.545783	0.26298	0.999841	ThiC	Phosphomethylpyrimidine synthase ThiC (EC 4.1.99.17)	B1	TPP cofactor, de novo synthesis
	MBIND62FFD58_01000	Bg0023	Bifidobacterium	bifidum	0.039286	0.545783	0.26298	0.999841	ThiE	Thiamin-phosphate pyrophosphorylase (EC 2.5.1.3)	B1	TPP cofactor, de novo synthesis
	MBIN6699863F_02875	Bg0137	Megamonas	funiformis	0.0444862	0.546234	0.262621	0.999841
	MBIND62FFD58_04790	Bg0023	Bifidobacterium	bifidum	0.0365111	0.546614	0.262319	0.999841
	MBINFE7566FD_03670	Bg0018	Prevotella	copri	0.0420133	0.548193	0.261067	0.999841
	MBIND62FFD58_00910	Bg0023	Bifidobacterium	bifidum	0.045543	0.548236	0.261033	0.999841
	MBINE5355FC6_08125	Bg0014	Bifidobacterium	breve	0.0391223	0.548547	0.260786	0.999841	AckA	Acetate kinase (EC 2.7.2.1)	Acetate	acetate production
	MBIND62FFD58_09220	Bg0023	Bifidobacterium	bifidum	0.0534207	0.548673	0.260687	0.999841
	MBINDC68C280_05320	Bg0052	Parolsenella	uli_B	0.0548314	0.548704	0.260662	0.999841
	MBINF3D6CCAE_05395	Bg0019	Prevotella	copri	0.038112	0.548729	0.260642	0.999841
	MBIND62FFD58_09150	Bg0023	Bifidobacterium	bifidum	0.0367764	0.548876	0.260526	0.999841
	MBIN8B8E2B9A_01220	Bg0194	Megamonas	funiformis	0.048033	0.548997	0.26043	0.999841
	MBINF3D6CCAE_08065	Bg0019	Prevotella	copri	0.0407534	0.549714	0.259863	0.999841
	MBINFE7566FD_09745	Bg0018	Prevotella	copri	0.0394126	0.549806	0.259791	0.999841
	MBIND62FFD58_01370	Bg0023	Bifidobacterium	bifidum	0.037498	0.549976	0.259656	0.999841
	MBINF3D6CCAE_00405	Bg0019	Prevotella	copri	0.0393135	0.549984	0.25965	0.999841
	MBINFE7566FD_09660	Bg0018	Prevotella	copri	0.0364219	0.550214	0.259468	0.999841
	MBINFE7566FD_09760	Bg0018	Prevotella	copri	0.0462032	0.551314	0.258601	0.999841
	MBIND62FFD58_02525	Bg0023	Bifidobacterium	bifidum	0.039777	0.55209	0.25799	0.999841
	MBINE5355FC6_03340	Bg0014	Bifidobacterium	breve	0.0351763	0.552243	0.25787	0.999841
	MBIN6699863F_06620	Bg0137	Megamonas	funiformis	0.05138	0.55307	0.25722	0.999841
	MBINDC68C280_04340	Bg0052	Parolsenella	uli_B	0.0553874	0.553661	0.256756	0.999841
	MBINFE7566FD_10520	Bg0018	Prevotella	copri	0.0373094	0.554771	0.255886	0.999841
	MBINCB13CC65_06565	Bg0062	Bifidobacterium	sp002742445	0.053951	0.554866	0.255812	0.999841
	MBINDC68C280_06245	Bg0052	Parolsenella	uli_B	0.0571715	0.555002	0.255706	0.999841	FclE1	Predicted 2-keto-3-deoxy-L-fuconate aldolase	Fuc	fucose utilization
	MBIN9E74E567_03215	Bg0050	Bifidobacterium	kashiwanohense_A	0.0432959	0.55507	0.255652	0.999841
	MBIND62FFD58_02005	Bg0023	Bifidobacterium	bifidum	0.0315291	0.555617	0.255224	0.999841
	MBIN31520C81_06655	Bg0234	Megamonas	funiformis	0.0430913	0.555974	0.254946	0.999841
	MBIN4E5D2DAC_05625	Bg0244	Megamonas	funiformis	0.0430913	0.555974	0.254946	0.999841
	MBINE5355FC6_09355	Bg0014	Bifidobacterium	breve	0.0373593	0.556143	0.254813	0.999841	HisD	Histidinol dehydrogenase (EC 1.1.1.23)	His	histidine biosynthesis
	MBIN7AA2F86E_00455	Bg0010	Bifidobacterium	breve	0.0352075	0.557032	0.25412	0.999841
	MBIN7C230FD9_11470	Bg0338	Blautia_A	sp003471165	0.0439377	0.557161	0.254019	0.999841
	MBIND62FFD58_02680	Bg0023	Bifidobacterium	bifidum	0.0360735	0.558215	0.253199	0.999841
	MBINCB13CC65_05350	Bg0062	Bifidobacterium	sp002742445	0.0393746	0.558344	0.253098	0.999841
	MBINF3D6CCAE_07610	Bg0019	Prevotella	copri	0.04001	0.55872	0.252806	0.999841
	MBINFE7566FD_02685	Bg0018	Prevotella	copri	0.0351232	0.558781	0.252758	0.999841
	MBIND62FFD58_05425	Bg0023	Bifidobacterium	bifidum	0.0421383	0.559967	0.251837	0.999841	GlnA3	Glutamine synthetase type I (EC 6.3.1.2)	Gln	glutamine biosynthesis
	MBIN9ED882BB_06725	Bg0006	Bifidobacterium	longum	0.0386038	0.560003	0.251809	0.999841	FucO	Lactaldehyde reductase (EC 1.1.1.77)	Fuc	fucose utilization
	MBIN9ED882BB_06725	Bg0006	Bifidobacterium	longum	0.0386038	0.560003	0.251809	0.999841	FucO	Lactaldehyde reductase (EC 1.1.1.77)	Fuc	fucose utilization
	MBINCD4FE97A_03825	Bg0372	Bariatricus	comes	0.0395434	0.560495	0.251428	0.999841
	MBINF3D6CCAE_11545	Bg0019	Prevotella	copri	0.0359293	0.561514	0.250639	0.999841
	MBIND62FFD58_03975	Bg0023	Bifidobacterium	bifidum	0.0565987	0.562237	0.250081	0.999841	NagKH	N-acetylhexosamine 1-kinase (EC 2.7.1.162)	GlcNAc	N-acetylglucosamine utilization
	MBIND62FFD58_08455	Bg0023	Bifidobacterium	bifidum	0.035162	0.562881	0.249583	0.999841
	MBIND62FFD58_00415	Bg0023	Bifidobacterium	bifidum	0.0327192	0.563025	0.249473	0.999841
	MBIN31520C81_06660	Bg0234	Megamonas	funiformis	0.0420683	0.563169	0.249361	0.999841
	MBIN4E5D2DAC_05620	Bg0244	Megamonas	funiformis	0.0420683	0.563169	0.249361	0.999841
	MBIND62FFD58_08560	Bg0023	Bifidobacterium	bifidum	0.0313477	0.56326	0.249291	0.999841
	MBINFE7566FD_01805	Bg0018	Prevotella	copri	0.0360693	0.564583	0.248272	0.999841
	MBIN7AA2F86E_08025	Bg0010	Bifidobacterium	breve	0.0336346	0.564636	0.248231	0.999841
	MBIN7AA2F86E_00810	Bg0010	Bifidobacterium	breve	0.0409805	0.564707	0.248176	0.999841
	MBINFE7566FD_06725	Bg0018	Prevotella	copri	0.0390276	0.565306	0.247716	0.999841
	MBINF3D6CCAE_06355	Bg0019	Prevotella	copri	0.0383824	0.566798	0.246571	0.999841
	MBIND9C9542F_10415	Bg0576	Dorea	formicigenerans	0.0355304	0.567133	0.246315	0.999841
	MBIN75B62F9C_04450	Bg0119	Sutterella	wadsworthensis	0.0384233	0.567204	0.246261	0.999841
	MBIND62FFD58_09240	Bg0023	Bifidobacterium	bifidum	0.0325799	0.567579	0.245974	0.999841
	MBINFE7566FD_02495	Bg0018	Prevotella	copri	0.0358429	0.567898	0.24573	0.999841
	MBIND62FFD58_03880	Bg0023	Bifidobacterium	bifidum	0.0386424	0.56799	0.245659	0.999841
	MBIND62FFD58_04735	Bg0023	Bifidobacterium	bifidum	0.0382789	0.568572	0.245214	0.999841	IlvE	Branched-chain amino acid aminotransferase (EC 2.6.1.42)	Ile	isoleucine biosynthesis
	MBIND62FFD58_04735	Bg0023	Bifidobacterium	bifidum	0.0382789	0.568572	0.245214	0.999841	IlvE	Branched-chain amino acid aminotransferase (EC 2.6.1.42)	Leu	leucine biosynthesis
	MBIND62FFD58_04735	Bg0023	Bifidobacterium	bifidum	0.0382789	0.568572	0.245214	0.999841	IlvE	Branched-chain amino acid aminotransferase (EC 2.6.1.42)	Val	valine biosynthesis
	MBINF3D6CCAE_06965	Bg0019	Prevotella	copri	0.041655	0.56938	0.244598	0.999841
	MBIND2C09C28_07350	Bg0001	Bifidobacterium	longum	0.0395388	0.570465	0.243771	0.999841
	MBINFE7566FD_13080	Bg0018	Prevotella	copri	0.0362123	0.57075	0.243554	0.999841
	MBINF3D6CCAE_08070	Bg0019	Prevotella	copri	0.0348928	0.571411	0.243051	0.999841
	MBINFE7566FD_01520	Bg0018	Prevotella	copri	0.0396457	0.57147	0.243007	0.999841	ThiC	Phosphomethylpyrimidine synthase ThiC (EC 4.1.99.17)	B1	TPP cofactor, de novo synthesis
	MBIND2C09C28_01325	Bg0001	Bifidobacterium	longum	0.036953	0.572005	0.2426	0.999841
	MBINF3D6CCAE_11615	Bg0019	Prevotella	copri	0.0406904	0.572368	0.242325	0.999841
	MBINF3D6CCAE_03330	Bg0019	Prevotella	copri	0.0373237	0.572615	0.242137	0.999841
	MBIND62FFD58_08980	Bg0023	Bifidobacterium	bifidum	0.0465493	0.572737	0.242045	0.999841
	MBINF3D6CCAE_07765	Bg0019	Prevotella	copri	0.0361218	0.572995	0.241849	0.999841
	MBIN3574C594_00005	Bg0229	Sutterella	wadsworthensis	0.0364367	0.573387	0.241552	0.999841
	MBIN75474B14_04970	Bg0171	Streptococcus	sp000187445	0.0455134	0.573836	0.241212	0.999841
	MBIN31520C81_06665	Bg0234	Megamonas	funiformis	0.0409578	0.573923	0.241147	0.999841
	MBIN4E5D2DAC_05615	Bg0244	Megamonas	funiformis	0.0409578	0.573923	0.241147	0.999841
	MBIN7AA2F86E_03180	Bg0010	Bifidobacterium	breve	0.0359116	0.573963	0.241116	0.999841
	MBIN75B62F9C_04460	Bg0119	Sutterella	wadsworthensis	0.0344651	0.574577	0.240652	0.999841
	MBIN3574C594_06235	Bg0229	Sutterella	wadsworthensis	0.0344651	0.574577	0.240652	0.999841
	MBIN0B7A9C00_14695	Bg0067	Ruminococcus_B	gnavus	0.0384459	0.574977	0.24035	0.999841
	MBIN071FADB6_03120	Bg0172	Streptococcus	sp000187445	0.0365531	0.575113	0.240247	0.999841
	MBIN9ED882BB_00770	Bg0006	Bifidobacterium	longum	0.0345885	0.577203	0.238671	0.999841	XylA	Xylose isomerase (EC 5.3.1.5)	Xyl	xylose utilization
	MBIN9ED882BB_00770	Bg0006	Bifidobacterium	longum	0.0345885	0.577203	0.238671	0.999841	XylA	Xylose isomerase (EC 5.3.1.5)	XOS	xylooligosaccharides utilization
	MBIN9ED882BB_00770	Bg0006	Bifidobacterium	longum	0.0345885	0.577203	0.238671	0.999841	XylA	Xylose isomerase (EC 5.3.1.5)	Xyl	xylose utilization
	MBIN9ED882BB_00770	Bg0006	Bifidobacterium	longum	0.0345885	0.577203	0.238671	0.999841	XylA	Xylose isomerase (EC 5.3.1.5)	XOS	xylooligosaccharides utilization
	MBIN8B1CCEEB_00730	Bg0027	Bifidobacterium	sp002742445	0.0397065	0.577522	0.238432	0.999841
	MBINFE7566FD_11135	Bg0018	Prevotella	copri	0.0443351	0.577532	0.238424	0.999841
	MBIN7AA2F86E_07495	Bg0010	Bifidobacterium	breve	0.0332925	0.578584	0.237633	0.999841
	MBIND62FFD58_00965	Bg0023	Bifidobacterium	bifidum	0.0275101	0.578617	0.237609	0.999841
	MBINDC68C280_07140	Bg0052	Parolsenella	uli_B	0.0524516	0.578753	0.237507	0.999841
	MBIND62FFD58_06295	Bg0023	Bifidobacterium	bifidum	0.0379475	0.578911	0.237388	0.999841
	MBIND62FFD58_03050	Bg0023	Bifidobacterium	bifidum	0.0318169	0.579114	0.237236	0.999841
	MBINF3D6CCAE_09495	Bg0019	Prevotella	copri	0.0335559	0.579972	0.236593	0.999841
	MBINF3D6CCAE_03360	Bg0019	Prevotella	copri	0.0361053	0.58002	0.236557	0.999841
	MBIN07C7ED26_09240	Bg0017	Escherichia	flexneri	0.0522392	0.581059	0.23578	0.999841
	MBIND62FFD58_03495	Bg0023	Bifidobacterium	bifidum	0.0346993	0.581363	0.235553	0.999841
	MBINF3D6CCAE_11600	Bg0019	Prevotella	copri	0.0347119	0.581628	0.235354	0.999841
	MBINF3D6CCAE_05620	Bg0019	Prevotella	copri	0.0321742	0.581748	0.235265	0.999841
	MBINED134A02_07270	Bg0816	CAG-45	sp900066395	0.0321629	0.581944	0.235119	0.999841
	MBIN7AA2F86E_07235	Bg0010	Bifidobacterium	breve	0.0355039	0.582089	0.23501	0.999841
	MBIN31520C81_06640	Bg0234	Megamonas	funiformis	0.0402636	0.582167	0.234952	0.999841
	MBIN4E5D2DAC_05640	Bg0244	Megamonas	funiformis	0.0402636	0.582167	0.234952	0.999841
	MBINF3D6CCAE_07430	Bg0019	Prevotella	copri	0.037367	0.582251	0.23489	0.999841
	MBIND62FFD58_03545	Bg0023	Bifidobacterium	bifidum	0.0328832	0.582481	0.234718	0.999841	ProA	Gamma-glutamyl phosphate reductase (EC 1.2.1.41)	Pro	proline biosynthesis
	MBIND62FFD58_05465	Bg0023	Bifidobacterium	bifidum	0.0348306	0.583802	0.233734	0.999841
	MBINFE7566FD_02435	Bg0018	Prevotella	copri	0.0388099	0.584253	0.233399	0.999841
	MBINF3D6CCAE_05785	Bg0019	Prevotella	copri	0.0349814	0.5845	0.233215	0.999841
	MBINF3D6CCAE_01490	Bg0019	Prevotella	copri	0.0355617	0.584519	0.233201	0.999841
	MBINDC68C280_08165	Bg0052	Parolsenella	uli_B	0.0549341	0.58471	0.233059	0.999841
	MBINFE7566FD_04745	Bg0018	Prevotella	copri	0.0352684	0.584763	0.23302	0.999841
	MBINDC68C280_06270	Bg0052	Parolsenella	uli_B	0.0546556	0.585301	0.232621	0.999841	FclC1	Predicted L-fuconate dehydratase (EC 4.2.1.68)	Fuc	fucose utilization
	MBINFE7566FD_03690	Bg0018	Prevotella	copri	0.0333206	0.585307	0.232616	0.999841	MenD	2-succinyl-5-enolpyruvyl-6-hydroxy-3-cyclohexene-1-carboxylic-acid synthase (EC 2.2.1.9)	MQ	vitamin K, de novo synthesis
	MBIND62FFD58_04035	Bg0023	Bifidobacterium	bifidum	0.0342963	0.585337	0.232594	0.999841
	MBIND2C09C28_01520	Bg0001	Bifidobacterium	longum	0.0407476	0.586308	0.231874	0.999841
	MBIND2C09C28_01525	Bg0001	Bifidobacterium	longum	0.04128	0.586647	0.231623	0.999841
	MBIN3E3A2479_04735	Bg0044	Bifidobacterium	sp002742445	0.0370349	0.58689	0.231443	0.999841
	MBIN63519D3E_01195	Bg0028	Bifidobacterium	sp002742445	0.0370349	0.58689	0.231443	0.999841
	MBIN8B1CCEEB_06630	Bg0027	Bifidobacterium	sp002742445	0.0370349	0.58689	0.231443	0.999841
	MBINCB13CC65_06560	Bg0062	Bifidobacterium	sp002742445	0.0370349	0.58689	0.231443	0.999841
	MBIN8B1CCEEB_05285	Bg0027	Bifidobacterium	sp002742445	0.0444141	0.58715	0.231251	0.999841
	MBINCB13CC65_00780	Bg0062	Bifidobacterium	sp002742445	0.0444141	0.58715	0.231251	0.999841
	MBIND62FFD58_09335	Bg0023	Bifidobacterium	bifidum	0.0357206	0.587406	0.231062	0.999841
	MBINF3D6CCAE_02685	Bg0019	Prevotella	copri	0.0310677	0.587749	0.230808	0.999841
	MBIND62FFD58_04550	Bg0023	Bifidobacterium	bifidum	0.0338842	0.588753	0.230067	0.999841
	MBIND62FFD58_03560	Bg0023	Bifidobacterium	bifidum	0.0377304	0.588899	0.22996	0.999841
	MBIND62FFD58_07350	Bg0023	Bifidobacterium	bifidum	0.0387279	0.589183	0.22975	0.999841
	MBIND62FFD58_09435	Bg0023	Bifidobacterium	bifidum	0.0371399	0.589333	0.229639	0.999841
	MBINFE7566FD_03655	Bg0018	Prevotella	copri	0.0367644	0.589778	0.229311	0.999841	Pgm	Beta-phosphoglucomutase (EC 5.4.2.6)	Mal	maltose utilization
	MBINFE7566FD_03655	Bg0018	Prevotella	copri	0.0367644	0.589778	0.229311	0.999841	Pgm	Beta-phosphoglucomutase (EC 5.4.2.6)	MOS	maltooligosaccharides utilization
	MBINFE7566FD_03655	Bg0018	Prevotella	copri	0.0367644	0.589778	0.229311	0.999841	Pgm	Beta-phosphoglucomutase (EC 5.4.2.6)	Mal	maltose utilization
	MBINFE7566FD_03655	Bg0018	Prevotella	copri	0.0367644	0.589778	0.229311	0.999841	Pgm	Beta-phosphoglucomutase (EC 5.4.2.6)	MOS	maltooligosaccharides utilization
	MBINFE7566FD_03655	Bg0018	Prevotella	copri	0.0367644	0.589778	0.229311	0.999841	Pgm	Beta-phosphoglucomutase (EC 5.4.2.6)	Mal	maltose utilization
	MBINFE7566FD_03655	Bg0018	Prevotella	copri	0.0367644	0.589778	0.229311	0.999841	Pgm	Beta-phosphoglucomutase (EC 5.4.2.6)	MOS	maltooligosaccharides utilization
	MBIND62FFD58_03455	Bg0023	Bifidobacterium	bifidum	0.0301549	0.590521	0.228765	0.999841
	MBIN7AA2F86E_01455	Bg0010	Bifidobacterium	breve	0.035053	0.590717	0.22862	0.999841	DapD	2,3,4,5-tetrahydropyridine-2,6-dicarboxylate N-succinyltransferase (EC 2.3.1.117)	Lys	lysine biosynthesis
	MBIND62FFD58_01140	Bg0023	Bifidobacterium	bifidum	0.0322052	0.591347	0.228158	0.999841
	MBIN07C7ED26_18295	Bg0017	Escherichia	flexneri	0.0593076	0.591416	0.228107	0.999841
	MBIND62FFD58_09155	Bg0023	Bifidobacterium	bifidum	0.0337772	0.591561	0.228	0.999841
	MBINE5355FC6_06515	Bg0014	Bifidobacterium	breve	0.0378225	0.591825	0.227807	0.999841	Agl1	Exo-alpha-(1-6)-glucosidase, GH13	Mal	maltose utilization	GH13_31	Starch/glycogen
	MBINE5355FC6_06515	Bg0014	Bifidobacterium	breve	0.0378225	0.591825	0.227807	0.999841	Agl1	Exo-alpha-(1-6)-glucosidase, GH13	MOS	maltooligosaccharides utilization	GH13_31	Starch/glycogen
	MBINE5355FC6_06515	Bg0014	Bifidobacterium	breve	0.0378225	0.591825	0.227807	0.999841	Agl1	Exo-alpha-(1-6)-glucosidase, GH13	Mal	maltose utilization	GH13_31	Starch/glycogen
	MBINE5355FC6_06515	Bg0014	Bifidobacterium	breve	0.0378225	0.591825	0.227807	0.999841	Agl1	Exo-alpha-(1-6)-glucosidase, GH13	MOS	maltooligosaccharides utilization	GH13_31	Starch/glycogen
	MBINE5355FC6_03090	Bg0014	Bifidobacterium	breve	0.0330197	0.59223	0.22751	0.999841
	MBINDC68C280_00575	Bg0052	Parolsenella	uli_B	0.0562205	0.592743	0.227133	0.999841	FucO	Lactaldehyde reductase (EC 1.1.1.77)	Fuc	fucose utilization
	MBINDC68C280_00575	Bg0052	Parolsenella	uli_B	0.0562205	0.592743	0.227133	0.999841	FucO	Lactaldehyde reductase (EC 1.1.1.77)	Fuc	fucose utilization
	MBIND7F5D2F2_03750	Bg0011	Bifidobacterium	kashiwanohense_A	0.0589992	0.592949	0.226983	0.999841	XylA	Xylose isomerase (EC 5.3.1.5)	XOS	xylooligosaccharides utilization
	MBIND7F5D2F2_03750	Bg0011	Bifidobacterium	kashiwanohense_A	0.0589992	0.592949	0.226983	0.999841	XylA	Xylose isomerase (EC 5.3.1.5)	XOS	xylooligosaccharides utilization
	MBINEBBF06CA_05270	Bg0046	Bifidobacterium	kashiwanohense_A	0.0589992	0.592949	0.226983	0.999841	XylA	Xylose isomerase (EC 5.3.1.5)	XOS	xylooligosaccharides utilization
	MBINEBBF06CA_05270	Bg0046	Bifidobacterium	kashiwanohense_A	0.0589992	0.592949	0.226983	0.999841	XylA	Xylose isomerase (EC 5.3.1.5)	XOS	xylooligosaccharides utilization
	MBIN3E3A2479_03000	Bg0044	Bifidobacterium	sp002742445	0.0346747	0.59366	0.226462	0.999841
	MBIN63519D3E_03810	Bg0028	Bifidobacterium	sp002742445	0.0346747	0.59366	0.226462	0.999841
	MBIN8B1CCEEB_06285	Bg0027	Bifidobacterium	sp002742445	0.0346747	0.59366	0.226462	0.999841
	MBINCB13CC65_02190	Bg0062	Bifidobacterium	sp002742445	0.0346747	0.59366	0.226462	0.999841
	MBINF3D6CCAE_05975	Bg0019	Prevotella	copri	0.0394424	0.594441	0.225891	0.999841
	MBINF3D6CCAE_00005	Bg0019	Prevotella	copri	0.0313617	0.595059	0.22544	0.999841
	MBIN8B1CCEEB_02570	Bg0027	Bifidobacterium	sp002742445	0.0490393	0.595188	0.225346	0.999841
	MBIN52AEEBBF_02195	Bg0154	Parabacteroides	distasonis	0.0379024	0.596079	0.224696	0.999841
	MBIN7AA2F86E_02285	Bg0010	Bifidobacterium	breve	0.033139	0.596529	0.224369	0.999841	MalF	Maltose/maltodextrin ABC transporter, permease protein MalF	Mal	maltose utilization
	MBIN7AA2F86E_02285	Bg0010	Bifidobacterium	breve	0.033139	0.596529	0.224369	0.999841	MalF	Maltose/maltodextrin ABC transporter, permease protein MalF	MOS	maltooligosaccharides utilization
	MBIN0B7A9C00_10665	Bg0067	Ruminococcus_B	gnavus	0.0423125	0.596553	0.224351	0.999841
	MBIND62FFD58_06805	Bg0023	Bifidobacterium	bifidum	0.0345466	0.597269	0.22383	0.999841
	MBIN63519D3E_02015	Bg0028	Bifidobacterium	sp002742445	0.0351418	0.597495	0.223666	0.999841
	MBIN8B1CCEEB_00975	Bg0027	Bifidobacterium	sp002742445	0.0351418	0.597495	0.223666	0.999841
	MBINCB13CC65_01750	Bg0062	Bifidobacterium	sp002742445	0.0351418	0.597495	0.223666	0.999841
	MBIN12629DCA_20035	Bg0051	Escherichia	flexneri	0.0398026	0.597582	0.223602	0.999841
	MBINE5355FC6_09345	Bg0014	Bifidobacterium	breve	0.0337149	0.598758	0.222749	0.999841
	MBIND62FFD58_05995	Bg0023	Bifidobacterium	bifidum	0.0407591	0.599328	0.222335	0.999841
	MBINFE7566FD_11120	Bg0018	Prevotella	copri	0.03174	0.599337	0.222329	0.999841	RibB	3,4-dihydroxy-2-butanone 4-phosphate synthase (EC 4.1.99.12)	B2	FMN/FAD cofactors, de novo synthesis
	MBINFE7566FD_11120	Bg0018	Prevotella	copri	0.03174	0.599337	0.222329	0.999841	RibA	GTP cyclohydrolase II (EC 3.5.4.25)	B2	FMN/FAD cofactors, de novo synthesis
	MBINF3D6CCAE_02260	Bg0019	Prevotella	copri	0.0358965	0.599763	0.22202	0.999841
	MBIN31520C81_06635	Bg0234	Megamonas	funiformis	0.040871	0.600353	0.221593	0.999841
	MBIN4E5D2DAC_05645	Bg0244	Megamonas	funiformis	0.040871	0.600353	0.221593	0.999841
	MBIN31520C81_04025	Bg0234	Megamonas	funiformis	0.0526424	0.600454	0.22152	0.999841	MmdA	Methylmalonyl-CoA decarboxylase, alpha chain (EC 4.1.1.41)	Propionate	propionate production
	MBIND62FFD58_09170	Bg0023	Bifidobacterium	bifidum	0.0381516	0.600723	0.221326	0.999841
	MBINF3D6CCAE_01845	Bg0019	Prevotella	copri	0.0353957	0.600788	0.221279	0.999841
	MBIN7AA2F86E_02610	Bg0010	Bifidobacterium	breve	0.0370731	0.600843	0.221239	0.999841	Agl1	Exo-alpha-(1-6)-glucosidase, GH13	Mal	maltose utilization	GH13_31	Starch/glycogen
	MBIN7AA2F86E_02610	Bg0010	Bifidobacterium	breve	0.0370731	0.600843	0.221239	0.999841	Agl1	Exo-alpha-(1-6)-glucosidase, GH13	MOS	maltooligosaccharides utilization	GH13_31	Starch/glycogen
	MBIN7AA2F86E_02610	Bg0010	Bifidobacterium	breve	0.0370731	0.600843	0.221239	0.999841	Agl1	Exo-alpha-(1-6)-glucosidase, GH13	Mal	maltose utilization	GH13_31	Starch/glycogen
	MBIN7AA2F86E_02610	Bg0010	Bifidobacterium	breve	0.0370731	0.600843	0.221239	0.999841	Agl1	Exo-alpha-(1-6)-glucosidase, GH13	MOS	maltooligosaccharides utilization	GH13_31	Starch/glycogen
	MBIND62FFD58_04635	Bg0023	Bifidobacterium	bifidum	0.0301341	0.601241	0.220952	0.999841	GltD	Glutamate synthase [NADPH] small chain (EC 1.4.1.13)	Glu	glutamate biosynthesis
	MBINF3D6CCAE_02250	Bg0019	Prevotella	copri	0.0342352	0.60134	0.22088	0.999841
	MBINE5355FC6_09360	Bg0014	Bifidobacterium	breve	0.0341102	0.601445	0.220804	0.999841	HisC	Histidinol-phosphate aminotransferase (EC 2.6.1.9)	His	histidine biosynthesis
	MBIN31520C81_09675	Bg0234	Megamonas	funiformis	0.0441228	0.601596	0.220695	0.999841
	MBIN7AA2F86E_04730	Bg0010	Bifidobacterium	breve	0.0330534	0.601631	0.22067	0.999841
	MBIN8B1CCEEB_08600	Bg0027	Bifidobacterium	sp002742445	0.0360278	0.601995	0.220407	0.999841	Agl1	Exo-alpha-(1-6)-glucosidase, GH13	Mal	maltose utilization	GH13_31	Starch/glycogen
	MBIN8B1CCEEB_08600	Bg0027	Bifidobacterium	sp002742445	0.0360278	0.601995	0.220407	0.999841	Agl1	Exo-alpha-(1-6)-glucosidase, GH13	MOS	maltooligosaccharides utilization	GH13_31	Starch/glycogen
	MBIN8B1CCEEB_08600	Bg0027	Bifidobacterium	sp002742445	0.0360278	0.601995	0.220407	0.999841	Agl1	Exo-alpha-(1-6)-glucosidase, GH13	Mal	maltose utilization	GH13_31	Starch/glycogen
	MBIN8B1CCEEB_08600	Bg0027	Bifidobacterium	sp002742445	0.0360278	0.601995	0.220407	0.999841	Agl1	Exo-alpha-(1-6)-glucosidase, GH13	MOS	maltooligosaccharides utilization	GH13_31	Starch/glycogen
	MBINF3D6CCAE_04325	Bg0019	Prevotella	copri	0.0324636	0.602221	0.220244	0.999841	Pta	Phosphate acetyltransferase (EC 2.3.1.8)	Acetate	acetate production
	MBIND7F5D2F2_02535	Bg0011	Bifidobacterium	kashiwanohense_A	0.0427109	0.602431	0.220092	0.999841
	MBINF3D6CCAE_05575	Bg0019	Prevotella	copri	0.0316777	0.602679	0.219914	0.999841
	MBIN63519D3E_06525	Bg0028	Bifidobacterium	sp002742445	0.0413889	0.603321	0.219452	0.999841	GltB	Glutamate synthase [NADPH] large chain (EC 1.4.1.13)	Glu	glutamate biosynthesis
	MBIN3E3A2479_02815	Bg0044	Bifidobacterium	sp002742445	0.0384881	0.603681	0.219192	0.999841
	MBINF3D6CCAE_00180	Bg0019	Prevotella	copri	0.038977	0.604587	0.218541	0.999841
	MBIND62FFD58_03755	Bg0023	Bifidobacterium	bifidum	0.0325409	0.604587	0.218541	0.999841
	MBINFE7566FD_01230	Bg0018	Prevotella	copri	0.0335463	0.605124	0.218155	0.999841
	MBINEB3E69FD_02915	Bg0073	Dialister	sp000434475	0.0350817	0.605532	0.217863	0.999841
	MBINFE7566FD_07595	Bg0018	Prevotella	copri	0.0386597	0.605884	0.21761	0.999841
	MBINF3D6CCAE_08160	Bg0019	Prevotella	copri	0.0315054	0.606128	0.217436	0.999841
	MBIND62FFD58_03570	Bg0023	Bifidobacterium	bifidum	0.0322734	0.607006	0.216807	0.999841
	MBIN33184FCD_04055	Bg0187	Streptococcus	sp000187445	0.0355071	0.60703	0.21679	0.999841
	MBINFE7566FD_06755	Bg0018	Prevotella	copri	0.032221	0.607741	0.216281	0.999841
	MBIND62FFD58_03920	Bg0023	Bifidobacterium	bifidum	0.0390531	0.608033	0.216073	0.999841	LNB1_B	Lacto-N-biose and Galacto-N-biose ABC transporter 1, permease component 1	Lnb	lacto-N-biose utilization
	MBIN9ED882BB_07110	Bg0006	Bifidobacterium	longum	0.027931	0.60814	0.215996	0.999841
	MBINFE7566FD_04655	Bg0018	Prevotella	copri	0.0343201	0.608238	0.215927	0.999841
	MBIN7AA2F86E_02290	Bg0010	Bifidobacterium	breve	0.0299351	0.608513	0.21573	0.999841	MalG	Maltose/maltodextrin ABC transporter, permease protein MalG	Mal	maltose utilization
	MBIN7AA2F86E_02290	Bg0010	Bifidobacterium	breve	0.0299351	0.608513	0.21573	0.999841	MalG	Maltose/maltodextrin ABC transporter, permease protein MalG	MOS	maltooligosaccharides utilization
	MBINF3D6CCAE_06320	Bg0019	Prevotella	copri	0.0300611	0.608524	0.215722	0.999841
	MBIND62FFD58_04895	Bg0023	Bifidobacterium	bifidum	0.0304716	0.608827	0.215506	0.999841
	MBINF3D6CCAE_00060	Bg0019	Prevotella	copri	0.0332493	0.609286	0.215179	0.999841
	MBIND62FFD58_03840	Bg0023	Bifidobacterium	bifidum	0.034193	0.609642	0.214925	0.999841
	MBIND62FFD58_00090	Bg0023	Bifidobacterium	bifidum	0.0396674	0.609921	0.214727	0.999841
	MBIN9ED882BB_06035	Bg0006	Bifidobacterium	longum	0.0360022	0.610105	0.214595	0.999841
	MBINFE7566FD_02430	Bg0018	Prevotella	copri	0.032046	0.610106	0.214595	0.999841
	MBIN6699863F_01685	Bg0137	Megamonas	funiformis	0.0422051	0.610342	0.214426	0.999841
	MBIND9C9542F_06675	Bg0576	Dorea	formicigenerans	0.0370115	0.611668	0.213484	0.999841
	MBINFE7566FD_02530	Bg0018	Prevotella	copri	0.0328267	0.611858	0.213349	0.999841
	MBIND62FFD58_00220	Bg0023	Bifidobacterium	bifidum	0.0328804	0.612172	0.213126	0.999841
	MBIN7AA2F86E_04310	Bg0010	Bifidobacterium	breve	0.0393702	0.613463	0.212212	0.999841	NagEb	PTS system, N-acetylglucosamine-specific IIB component (EC 2.7.1.69)	GlcNAc	N-acetylglucosamine utilization
	MBIN7AA2F86E_04310	Bg0010	Bifidobacterium	breve	0.0393702	0.613463	0.212212	0.999841	NagEc	PTS system, N-acetylglucosamine-specific IIC component (EC 2.7.1.69)	GlcNAc	N-acetylglucosamine utilization
	MBINE5355FC6_08300	Bg0014	Bifidobacterium	breve	0.0314518	0.613551	0.21215	0.999841
	MBINCFF3C9CF_00390	Bg0021	Bifidobacterium	kashiwanohense_A	0.0559793	0.613829	0.211953	0.999841
	MBINFE7566FD_11265	Bg0018	Prevotella	copri	0.0330769	0.613994	0.211836	0.999841
	MBINF3D6CCAE_06625	Bg0019	Prevotella	copri	0.0301483	0.614788	0.211274	0.999841
	MBIN07C7ED26_12375	Bg0017	Escherichia	flexneri	0.0426288	0.615255	0.210945	0.999841
	MBIND62FFD58_04300	Bg0023	Bifidobacterium	bifidum	0.0336983	0.615297	0.210915	0.999841
	MBINFE7566FD_11150	Bg0018	Prevotella	copri	0.0350613	0.615824	0.210543	0.999841
	MBINF3D6CCAE_00540	Bg0019	Prevotella	copri	0.0325971	0.616527	0.210048	0.999841
	MBIN86D237C8_02925	Bg0117	Dialister	sp000434475	0.0340985	0.617132	0.209622	0.999841
	MBINF3D6CCAE_05940	Bg0019	Prevotella	copri	0.0353992	0.617135	0.20962	0.999841
	MBINEE3D29B3_08840	Bg0220	Streptococcus	sp000187445	0.0429417	0.617229	0.209554	0.999841
	MBIN1CC88206_08825	Bg0056	Streptococcus	sp000187445	0.0429417	0.617229	0.209554	0.999841
	MBIND62FFD58_07530	Bg0023	Bifidobacterium	bifidum	0.029824	0.617502	0.209362	0.999841
	MBINE5355FC6_07470	Bg0014	Bifidobacterium	breve	0.0288368	0.617587	0.209302	0.999841
	MBINF3D6CCAE_10655	Bg0019	Prevotella	copri	0.0313114	0.618075	0.208959	0.999841	NplT	Neopullulanase (EC 3.2.1.135)	Mal	maltose utilization	GH13	Starch/glycogen
	MBINF3D6CCAE_10655	Bg0019	Prevotella	copri	0.0313114	0.618075	0.208959	0.999841	NplT	Neopullulanase (EC 3.2.1.135)	MOS	maltooligosaccharides utilization	GH13	Starch/glycogen
	MBIN63519D3E_00680	Bg0028	Bifidobacterium	sp002742445	0.039001	0.618664	0.208545	0.999841
	MBINFE7566FD_08560	Bg0018	Prevotella	copri	0.0359249	0.618684	0.208531	0.999841
	MBIND62FFD58_05205	Bg0023	Bifidobacterium	bifidum	0.0290983	0.618799	0.20845	0.999841
	MBIN3E3A2479_03025	Bg0044	Bifidobacterium	sp002742445	0.0346213	0.619346	0.208066	0.999841
	MBIN63519D3E_03785	Bg0028	Bifidobacterium	sp002742445	0.0346213	0.619346	0.208066	0.999841
	MBIN8B1CCEEB_06310	Bg0027	Bifidobacterium	sp002742445	0.0346213	0.619346	0.208066	0.999841
	MBINCB13CC65_02215	Bg0062	Bifidobacterium	sp002742445	0.0346213	0.619346	0.208066	0.999841
	MBIND62FFD58_04870	Bg0023	Bifidobacterium	bifidum	0.0328829	0.619906	0.207674	0.999841	AroB	3-dehydroquinate synthase (EC 4.2.3.4)	Chor	chorismate biosynthesis
	MBIND62FFD58_04870	Bg0023	Bifidobacterium	bifidum	0.0328829	0.619906	0.207674	0.999841	AroK1	Shikimate kinase I (EC 2.7.1.71)	Chor	chorismate biosynthesis
	MBINE8EBD6F7_01365	Bg0085	Parolsenella	uli_B	0.0296315	0.620524	0.207241	0.999841
	MBINFE7566FD_10335	Bg0018	Prevotella	copri	0.0335234	0.620996	0.206911	0.999841
	MBINF3D6CCAE_06015	Bg0019	Prevotella	copri	0.0325299	0.621488	0.206567	0.999841
	MBINEBBF06CA_07495	Bg0046	Bifidobacterium	kashiwanohense_A	0.0371408	0.621974	0.206228	0.999841	BfrR2	Putative transcriptional regulator of fructooligosaccharide utilization, LacI-family	FOS	fructooligosaccharides utilization
	MBINF3D6CCAE_01395	Bg0019	Prevotella	copri	0.0354376	0.622649	0.205756	0.999841
	MBIND62FFD58_04020	Bg0023	Bifidobacterium	bifidum	0.0353445	0.623014	0.205502	0.999841
	MBIN3E3A2479_07935	Bg0044	Bifidobacterium	sp002742445	0.0343873	0.623555	0.205125	0.999841
	MBIN63519D3E_07895	Bg0028	Bifidobacterium	sp002742445	0.0343873	0.623555	0.205125	0.999841
	MBINE5355FC6_03125	Bg0014	Bifidobacterium	breve	0.0298239	0.624119	0.204732	0.999841
	MBINFE7566FD_13180	Bg0018	Prevotella	copri	0.0289799	0.624271	0.204627	0.999841
	MBINFE7566FD_06970	Bg0018	Prevotella	copri	0.0300167	0.624889	0.204197	0.999841
	MBIND62FFD58_05235	Bg0023	Bifidobacterium	bifidum	0.0273172	0.625189	0.203989	0.999841	Pgm	Phosphoglucomutase (EC 5.4.2.2)	Gal	galactose utilization
	MBIN1CC88206_04990	Bg0056	Streptococcus	sp000187445	0.0435828	0.625665	0.203658	0.999841
	MBINF6E637B2_03000	Bg0164	Streptococcus	sp000187445	0.0435828	0.625665	0.203658	0.999841
	MBINAFE785CF_08405	Bg0037	Streptococcus	lutetiensis	0.0435828	0.625665	0.203658	0.999841
	MBIN0B7A9C00_14690	Bg0067	Ruminococcus_B	gnavus	0.0293919	0.625788	0.203573	0.999841
	MBINF3D6CCAE_04315	Bg0019	Prevotella	copri	0.0298342	0.625842	0.203535	0.999841
	MBINF3D6CCAE_07290	Bg0019	Prevotella	copri	0.0341658	0.625871	0.203515	0.999841
	MBINF3D6CCAE_04005	Bg0019	Prevotella	copri	0.032559	0.6266	0.20301	0.999841
	MBINF3D6CCAE_02495	Bg0019	Prevotella	copri	0.0358147	0.626711	0.202933	0.999841	AbfA2	alpha-L-arabinofuranosidase (EC 3.2.1.55)	aAOS	alpha-arabinooligosaccharides utilization	GH51	Pectin
	MBINF3D6CCAE_02495	Bg0019	Prevotella	copri	0.0358147	0.626711	0.202933	0.999841	AbfA2	alpha-L-arabinofuranosidase (EC 3.2.1.55)	Ara	arabinose utilization	GH51	Pectin
	MBIN3E3A2479_02820	Bg0044	Bifidobacterium	sp002742445	0.0455577	0.626814	0.202861	0.999841
	MBIN63519D3E_01430	Bg0028	Bifidobacterium	sp002742445	0.0455577	0.626814	0.202861	0.999841
	MBINF3D6CCAE_05780	Bg0019	Prevotella	copri	0.0342095	0.628124	0.201954	0.999841
	MBINFE7566FD_12590	Bg0018	Prevotella	copri	0.0294329	0.628787	0.201496	0.999841
	MBINF3D6CCAE_07705	Bg0019	Prevotella	copri	0.0323135	0.629097	0.201282	0.999841	LysC	Aspartokinase (EC 2.7.2.4)	Lys	lysine biosynthesis
	MBIN9ED882BB_07665	Bg0006	Bifidobacterium	longum	0.0347747	0.629407	0.201068	0.999841	FruK_Bif	Bifidobacterial fructose/xylose/ribose ABC transporter, ATPase protein FruK	Fru	fructose utilization
	MBIN9ED882BB_07665	Bg0006	Bifidobacterium	longum	0.0347747	0.629407	0.201068	0.999841	FruK_Bif	Bifidobacterial fructose/xylose/ribose ABC transporter, ATPase protein FruK	Xyl	xylose utilization
	MBIN9ED882BB_07665	Bg0006	Bifidobacterium	longum	0.0347747	0.629407	0.201068	0.999841	FruK_Bif	Bifidobacterial fructose/xylose/ribose ABC transporter, ATPase protein FruK	Rbs	ribose utilization
	MBIN9ED882BB_07665	Bg0006	Bifidobacterium	longum	0.0347747	0.629407	0.201068	0.999841	FruK_Bif	Bifidobacterial fructose/xylose/ribose ABC transporter, ATPase protein FruK	Fru	fructose utilization
	MBIN9ED882BB_07665	Bg0006	Bifidobacterium	longum	0.0347747	0.629407	0.201068	0.999841	FruK_Bif	Bifidobacterial fructose/xylose/ribose ABC transporter, ATPase protein FruK	Xyl	xylose utilization
	MBIN9ED882BB_07665	Bg0006	Bifidobacterium	longum	0.0347747	0.629407	0.201068	0.999841	FruK_Bif	Bifidobacterial fructose/xylose/ribose ABC transporter, ATPase protein FruK	Rbs	ribose utilization
	MBIN9ED882BB_07665	Bg0006	Bifidobacterium	longum	0.0347747	0.629407	0.201068	0.999841	FruK_bif	Bifidobacterial fructose/xylose/ribose ABC transporter, ATPase protein FruK	Fru	fructose utilization
	MBIN9ED882BB_07665	Bg0006	Bifidobacterium	longum	0.0347747	0.629407	0.201068	0.999841	FruK_bif	Bifidobacterial fructose/xylose/ribose ABC transporter, ATPase protein FruK	Xyl	xylose utilization
	MBIN9ED882BB_07665	Bg0006	Bifidobacterium	longum	0.0347747	0.629407	0.201068	0.999841	FruK_bif	Bifidobacterial fructose/xylose/ribose ABC transporter, ATPase protein FruK	Rbs	ribose utilization
	MBIN31520C81_06670	Bg0234	Megamonas	funiformis	0.0361756	0.62954	0.200977	0.999841
	MBIN4E5D2DAC_05610	Bg0244	Megamonas	funiformis	0.0361756	0.62954	0.200977	0.999841
	MBINF3D6CCAE_07555	Bg0019	Prevotella	copri	0.0344204	0.631177	0.199849	0.999841
	MBINFE7566FD_01005	Bg0018	Prevotella	copri	0.032191	0.631358	0.199724	0.999841
	MBIND7F5D2F2_08400	Bg0011	Bifidobacterium	kashiwanohense_A	0.0344252	0.632091	0.199221	0.999841
	MBIND62FFD58_05580	Bg0023	Bifidobacterium	bifidum	0.0236217	0.632096	0.199217	0.999841	LNB1_A	Lacto-N-biose and Galacto-N-biose ABC transporter 1, periplasmic substrate-binding protein	Lnb	lacto-N-biose utilization
	MBIN9E74E567_02510	Bg0050	Bifidobacterium	kashiwanohense_A	0.0462181	0.632235	0.199121	0.999841
	MBINEBBF06CA_01365	Bg0046	Bifidobacterium	kashiwanohense_A	0.0462181	0.632235	0.199121	0.999841
	MBIND62FFD58_00505	Bg0023	Bifidobacterium	bifidum	0.0282448	0.632373	0.199027	0.999841
	MBINF3D6CCAE_01695	Bg0019	Prevotella	copri	0.0315999	0.633423	0.198306	0.999841
	MBIND62FFD58_08540	Bg0023	Bifidobacterium	bifidum	0.0308101	0.633639	0.198158	0.999841
	MBIND62FFD58_02505	Bg0023	Bifidobacterium	bifidum	0.0252354	0.633773	0.198066	0.999841	ProB	Glutamate 5-kinase (EC 2.7.2.11)	Pro	proline biosynthesis
	MBINF3D6CCAE_02710	Bg0019	Prevotella	copri	0.0342153	0.63387	0.197999	0.999841
	MBINFE7566FD_12420	Bg0018	Prevotella	copri	0.0427758	0.634376	0.197653	0.999841	SusDm	SusD, outer membrane protein involved in maltodextrin utilization	Mal	maltose utilization
	MBINFE7566FD_12420	Bg0018	Prevotella	copri	0.0427758	0.634376	0.197653	0.999841	SusDm	SusD, outer membrane protein involved in maltodextrin utilization	MOS	maltooligosaccharides utilization
	MBIND2C09C28_01515	Bg0001	Bifidobacterium	longum	0.0356136	0.634403	0.197635	0.999841
	MBIND62FFD58_00625	Bg0023	Bifidobacterium	bifidum	0.0319046	0.634506	0.197565	0.999841
	MBINFE7566FD_11820	Bg0018	Prevotella	copri	0.0294358	0.636011	0.196536	0.999841
	MBINFE7566FD_06345	Bg0018	Prevotella	copri	0.0297661	0.636342	0.196309	0.999841	LeuD	3-isopropylmalate dehydratase small subunit (EC 4.2.1.33)	Leu	leucine biosynthesis
	MBINFE7566FD_06765	Bg0018	Prevotella	copri	0.0311233	0.637194	0.195728	0.999841
	MBIN3E3A2479_00405	Bg0044	Bifidobacterium	sp002742445	0.0360988	0.637222	0.19571	0.999841
	MBIN8B1CCEEB_03065	Bg0027	Bifidobacterium	sp002742445	0.0360988	0.637222	0.19571	0.999841
	MBIN07C7ED26_16405	Bg0017	Escherichia	flexneri	0.0494792	0.638205	0.19504	0.999841
	MBIND62FFD58_03870	Bg0023	Bifidobacterium	bifidum	0.0285315	0.639304	0.194292	0.999841
	MBIND62FFD58_06810	Bg0023	Bifidobacterium	bifidum	0.0261752	0.640691	0.193351	0.999841
	MBIN129A2D47_08100	Bg0061	Megasphaera	sp000417505	0.030625	0.640769	0.193299	0.999841
	MBIN6699863F_05230	Bg0137	Megamonas	funiformis	0.038144	0.641209	0.193001	0.999841
	MBINC1F0AA1D_04960	Bg0603	Dorea	formicigenerans	0.0284337	0.642265	0.192286	0.999841
	MBINFE7566FD_01480	Bg0018	Prevotella	copri	0.0279785	0.642934	0.191834	0.999841
	MBINF3D6CCAE_01285	Bg0019	Prevotella	copri	0.0286016	0.643003	0.191787	0.999841
	MBIND62FFD58_02600	Bg0023	Bifidobacterium	bifidum	0.0321205	0.643792	0.191254	0.999841
	MBINF3D6CCAE_03625	Bg0019	Prevotella	copri	0.0292174	0.643871	0.191201	0.999841
	MBINF3D6CCAE_06845	Bg0019	Prevotella	copri	0.0275132	0.6442	0.190979	0.999841	RibDr	5-amino-6-(5-phosphoribosylamino)uracil reductase (EC 1.1.1.193)	B2	FMN/FAD cofactors, de novo synthesis
	MBINF3D6CCAE_06845	Bg0019	Prevotella	copri	0.0275132	0.6442	0.190979	0.999841	RibDd	Diaminohydroxyphosphoribosylaminopyrimidine deaminase (EC 3.5.4.26)	B2	FMN/FAD cofactors, de novo synthesis
	MBIN7AA2F86E_02335	Bg0010	Bifidobacterium	breve	0.0288852	0.645109	0.190367	0.999841
	MBINFE7566FD_07225	Bg0018	Prevotella	copri	0.0313371	0.645245	0.190275	0.999841
	MBINF3D6CCAE_05040	Bg0019	Prevotella	copri	0.0312598	0.645496	0.190106	0.999841
	MBIND2C09C28_06785	Bg0001	Bifidobacterium	longum	0.0310921	0.645651	0.190002	0.999841	XylH	Xylose ABC transporter, permease protein XylH	Xyl	xylose utilization
	MBIND62FFD58_01145	Bg0023	Bifidobacterium	bifidum	0.02467	0.646049	0.189735	0.999841
	MBINF3D6CCAE_04515	Bg0019	Prevotella	copri	0.0385495	0.64608	0.189713	0.999841
	MBIN34CDEC1A_00410	Bg0410	Faecalibacterium	sp900539885	0.0300437	0.647419	0.188815	0.999841
	MBIN4E5D2DAC_10365	Bg0244	Megamonas	funiformis	0.0330363	0.647798	0.18856	0.999841
	MBIN8B8E2B9A_01600	Bg0194	Megamonas	funiformis	0.0330363	0.647798	0.18856	0.999841
	MBIN2B2E1276_09580	Bg0341	Megamonas	funiformis	0.0350058	0.648247	0.18826	0.999841
	MBIND62FFD58_01405	Bg0023	Bifidobacterium	bifidum	0.0272122	0.648404	0.188154	0.999841
	MBIND62FFD58_04025	Bg0023	Bifidobacterium	bifidum	0.0290072	0.6486	0.188023	0.999841
	MBINFE7566FD_00345	Bg0018	Prevotella	copri	0.0316483	0.648784	0.1879	0.999841
	MBIN9ED882BB_00280	Bg0006	Bifidobacterium	longum	0.0295381	0.64917	0.187641	0.999841
	MBINFE7566FD_08060	Bg0018	Prevotella	copri	0.0337986	0.649202	0.18762	0.999841
	MBINFE7566FD_01600	Bg0018	Prevotella	copri	0.0337422	0.649436	0.187463	0.999841
	MBINF3D6CCAE_02020	Bg0019	Prevotella	copri	0.0251694	0.649774	0.187238	0.999841	MetH	5-methyltetrahydrofolate--homocysteine methyltransferase (EC 2.1.1.13)	Met	methionine biosynthesis
	MBINF3D6CCAE_00810	Bg0019	Prevotella	copri	0.0285447	0.650064	0.187044	0.999841
	MBIN7AA2F86E_01080	Bg0010	Bifidobacterium	breve	0.0353741	0.650391	0.186825	0.999841
	MBINAFE785CF_04270	Bg0037	Streptococcus	lutetiensis	0.0556994	0.650851	0.186518	0.999841
	MBINF3D6CCAE_09960	Bg0019	Prevotella	copri	0.0296627	0.651426	0.186135	0.999841
	MBIND2C09C28_05825	Bg0001	Bifidobacterium	longum	0.0292431	0.651952	0.185784	0.999841	AraA	L-arabinose isomerase (EC 5.3.1.4)	Ara	arabinose utilization
	MBIND2C09C28_05825	Bg0001	Bifidobacterium	longum	0.0292431	0.651952	0.185784	0.999841	AraA	L-arabinose isomerase (EC 5.3.1.4)	aAOS	alpha-arabinooligosaccharides utilization
	MBIND2C09C28_05825	Bg0001	Bifidobacterium	longum	0.0292431	0.651952	0.185784	0.999841	AraA	L-arabinose isomerase (EC 5.3.1.4)	Ara	arabinose utilization
	MBIND2C09C28_05825	Bg0001	Bifidobacterium	longum	0.0292431	0.651952	0.185784	0.999841	AraA	L-arabinose isomerase (EC 5.3.1.4)	aAOS	alpha-arabinooligosaccharides utilization
	MBIN31520C81_06580	Bg0234	Megamonas	funiformis	0.0344698	0.652477	0.185435	0.999841
	MBIND62FFD58_03410	Bg0023	Bifidobacterium	bifidum	0.0278816	0.652483	0.185431	0.999841	ArgD	N-acetylornithine aminotransferase (EC 2.6.1.11)	Arg	arginine biosynthesis
	MBIND62FFD58_03875	Bg0023	Bifidobacterium	bifidum	0.0320492	0.653652	0.184654	0.999841
	MBIN31520C81_06630	Bg0234	Megamonas	funiformis	0.0337738	0.653878	0.184503	0.999841
	MBIN4E5D2DAC_05650	Bg0244	Megamonas	funiformis	0.0337738	0.653878	0.184503	0.999841
	MBIND62FFD58_06745	Bg0023	Bifidobacterium	bifidum	0.030446	0.653917	0.184477	0.999841
	MBINFE7566FD_09570	Bg0018	Prevotella	copri	0.0284955	0.654061	0.184382	0.999841
	MBINDC68C280_04305	Bg0052	Parolsenella	uli_B	0.0421954	0.655514	0.183418	0.999841
	MBINFE7566FD_00685	Bg0018	Prevotella	copri	0.0279152	0.655544	0.183398	0.999841
	MBIND62FFD58_01565	Bg0023	Bifidobacterium	bifidum	0.0320326	0.655773	0.183247	0.999841
	MBINF3D6CCAE_07675	Bg0019	Prevotella	copri	0.0268091	0.655802	0.183227	0.999841
	MBINFE7566FD_00985	Bg0018	Prevotella	copri	0.0268091	0.655802	0.183227	0.999841
	MBIN07C7ED26_13790	Bg0017	Escherichia	flexneri	0.0335619	0.656039	0.18307	0.999841	PflA	Pyruvate formate-lyase (EC 2.3.1.54)	Formate	formate production
	MBINF3D6CCAE_05315	Bg0019	Prevotella	copri	0.0277219	0.656108	0.183025	0.999841
	MBIN6AE234FB_02630	Bg0026	Escherichia	flexneri	0.0354618	0.657728	0.181953	0.999841
	MBIN31520C81_06715	Bg0234	Megamonas	funiformis	0.0327725	0.657766	0.181928	0.999841
	MBIN4E5D2DAC_05565	Bg0244	Megamonas	funiformis	0.0327725	0.657766	0.181928	0.999841
	MBIND62FFD58_00200	Bg0023	Bifidobacterium	bifidum	0.0286836	0.658241	0.181615	0.999841
	MBINF3D6CCAE_10645	Bg0019	Prevotella	copri	0.0295147	0.658434	0.181488	0.999841	SusB	Alpha-glucosidase SusB (EC 3.2.1.20)	Mal	maltose utilization	GH97	Starch/glycogen
	MBINF3D6CCAE_10645	Bg0019	Prevotella	copri	0.0295147	0.658434	0.181488	0.999841	SusB	Alpha-glucosidase SusB (EC 3.2.1.20)	MOS	maltooligosaccharides utilization	GH97	Starch/glycogen
	MBINFE7566FD_01000	Bg0018	Prevotella	copri	0.0290075	0.658878	0.181195	0.999841
	MBINFE7566FD_12570	Bg0018	Prevotella	copri	0.0285563	0.659239	0.180957	0.999841
	MBIND62FFD58_01450	Bg0023	Bifidobacterium	bifidum	0.0274291	0.659445	0.180821	0.999841
	MBIND62FFD58_07395	Bg0023	Bifidobacterium	bifidum	0.0352207	0.659481	0.180798	0.999841
	MBINF3D6CCAE_05555	Bg0019	Prevotella	copri	0.0290631	0.659766	0.18061	0.999841
	MBINF3D6CCAE_00630	Bg0019	Prevotella	copri	0.0292192	0.660328	0.18024	0.999841
	MBIND2C09C28_08210	Bg0001	Bifidobacterium	longum	0.0292157	0.660489	0.180134	0.999841
	MBINC1F0AA1D_10150	Bg0603	Dorea	formicigenerans	0.0259726	0.660686	0.180005	0.999841
	MBIND62FFD58_08990	Bg0023	Bifidobacterium	bifidum	0.0216264	0.661082	0.179745	0.999841
	MBIN7C230FD9_09265	Bg0338	Blautia_A	sp003471165	0.029714	0.661574	0.179422	0.999841
	MBIND62FFD58_07170	Bg0023	Bifidobacterium	bifidum	0.024644	0.661644	0.179376	0.999841
	MBINF3D6CCAE_02445	Bg0019	Prevotella	copri	0.0299053	0.662406	0.178876	0.999841
	MBIND62FFD58_05895	Bg0023	Bifidobacterium	bifidum	0.0283278	0.662874	0.178569	0.999841	DAPC	N-succinyl-L,L-diaminopimelate aminotransferase (EC 2.6.1.17), type 2	Lys	lysine biosynthesis
	MBIN75B62F9C_04970	Bg0119	Sutterella	wadsworthensis	0.0309429	0.664016	0.177821	0.999841
	MBIN3E3A2479_06670	Bg0044	Bifidobacterium	sp002742445	0.0307106	0.664675	0.17739	0.999841
	MBIN63519D3E_02780	Bg0028	Bifidobacterium	sp002742445	0.0307106	0.664675	0.17739	0.999841
	MBIN8B1CCEEB_04995	Bg0027	Bifidobacterium	sp002742445	0.0307106	0.664675	0.17739	0.999841
	MBIND62FFD58_02570	Bg0023	Bifidobacterium	bifidum	0.027412	0.665023	0.177163	0.999841	ThrB	Homoserine kinase (EC 2.7.1.39)	Thr	threonine biosynthesis
	MBINFE7566FD_06165	Bg0018	Prevotella	copri	0.0336028	0.665326	0.176965	0.999841	GalM	Aldose 1-epimerase (EC 5.1.3.3)	Mal	maltose utilization
	MBINFE7566FD_06165	Bg0018	Prevotella	copri	0.0336028	0.665326	0.176965	0.999841	GalM	Aldose 1-epimerase (EC 5.1.3.3)	MOS	maltooligosaccharides utilization
	MBINFE7566FD_06165	Bg0018	Prevotella	copri	0.0336028	0.665326	0.176965	0.999841	GalM	Aldose 1-epimerase (EC 5.1.3.3)	Mal	maltose utilization
	MBINFE7566FD_06165	Bg0018	Prevotella	copri	0.0336028	0.665326	0.176965	0.999841	GalM	Aldose 1-epimerase (EC 5.1.3.3)	MOS	maltooligosaccharides utilization
	MBINDC68C280_08780	Bg0052	Parolsenella	uli_B	0.0346443	0.665814	0.176647	0.999841
	MBIN7AA2F86E_00415	Bg0010	Bifidobacterium	breve	0.0258825	0.666537	0.176176	0.999841
	MBIND62FFD58_00375	Bg0023	Bifidobacterium	bifidum	0.0238679	0.666758	0.176032	0.999841
	MBIN6AE234FB_09135	Bg0026	Escherichia	flexneri	0.0358655	0.666949	0.175908	0.999841
	MBIN7AA2F86E_02700	Bg0010	Bifidobacterium	breve	0.0244756	0.667661	0.175444	0.999841
	MBINF3D6CCAE_07180	Bg0019	Prevotella	copri	0.0381489	0.668044	0.175195	0.999841	SusC_fos	SusC, outer membrane protein involved in FOS binding	FOS	fructooligosaccharides utilization
	MBINF3D6CCAE_09935	Bg0019	Prevotella	copri	0.0258266	0.66819	0.1751	0.999841
	MBIND62FFD58_08065	Bg0023	Bifidobacterium	bifidum	0.0277142	0.668485	0.174908	0.999841
	MBIN28A63006_07285	Bg0318	Megamonas	funiformis	0.0309572	0.668583	0.174845	0.999841
	MBINF3D6CCAE_06445	Bg0019	Prevotella	copri	0.0296814	0.669991	0.173931	0.999841
	MBINFE7566FD_08580	Bg0018	Prevotella	copri	0.0290994	0.670556	0.173565	0.999841
	MBINF3D6CCAE_03695	Bg0019	Prevotella	copri	0.0270587	0.670892	0.173347	0.999841
	MBINEE3D29B3_09080	Bg0220	Streptococcus	sp000187445	0.0230405	0.671043	0.17325	0.999841
	MBIN452B7418_00915	Bg0065	Streptococcus	sp000187445	0.0230405	0.671043	0.17325	0.999841
	MBIN5AA20B1D_06205	Bg0216	Streptococcus	sp000187445	0.0230405	0.671043	0.17325	0.999841
	MBIN1CC88206_03400	Bg0056	Streptococcus	sp000187445	0.0230405	0.671043	0.17325	0.999841
	MBINCE2C74E1_02430	Bg0116	Streptococcus	sp000187445	0.0230405	0.671043	0.17325	0.999841
	MBIN33184FCD_01215	Bg0187	Streptococcus	sp000187445	0.0230405	0.671043	0.17325	0.999841
	MBIN914E4BD5_08110	Bg0075	Streptococcus	sp000187445	0.0230405	0.671043	0.17325	0.999841
	MBINDC68C280_06360	Bg0052	Parolsenella	uli_B	0.0353744	0.671048	0.173246	0.999841
	MBIN8B1CCEEB_00905	Bg0027	Bifidobacterium	sp002742445	0.0397587	0.671128	0.173195	0.999841
	MBINFE7566FD_13240	Bg0018	Prevotella	copri	0.0337911	0.672198	0.172503	0.999841
	MBIN532E5B72_03095	Bg0416	Prevotella	sp000436915	0.0321481	0.672287	0.172445	0.999841
	MBIND2C09C28_03470	Bg0001	Bifidobacterium	longum	0.0290961	0.672369	0.172392	0.999841
	MBIND62FFD58_08530	Bg0023	Bifidobacterium	bifidum	0.0231893	0.67267	0.172198	0.999841
	MBIN31520C81_06625	Bg0234	Megamonas	funiformis	0.0323898	0.67286	0.172076	0.999841
	MBIN4E5D2DAC_05655	Bg0244	Megamonas	funiformis	0.0323898	0.67286	0.172076	0.999841
	MBINA897ADE1_03505	Bg0139	Streptococcus	sp000187445	0.0248216	0.673551	0.171629	0.999841
	MBIND62FFD58_08790	Bg0023	Bifidobacterium	bifidum	0.0271784	0.674248	0.17118	0.999841
	MBIN34F91200_06540	Bg0545	Faecalibacterium	prausnitzii_C	0.0299403	0.674497	0.17102	0.999841
	MBINA897ADE1_02590	Bg0139	Streptococcus	sp000187445	0.022813	0.675311	0.170496	0.999841
	MBIND2C09C28_01780	Bg0001	Bifidobacterium	longum	0.0273157	0.67564	0.170285	0.999841	MalK	Maltose/maltodextrin transport ATP-binding protein MalK (EC 3.6.3.19)	Mal	maltose utilization
	MBIND2C09C28_01780	Bg0001	Bifidobacterium	longum	0.0273157	0.67564	0.170285	0.999841	MalK	Maltose/maltodextrin transport ATP-binding protein MalK (EC 3.6.3.19)	MOS	maltooligosaccharides utilization
	MBINFE7566FD_11480	Bg0018	Prevotella	copri	0.0246743	0.676363	0.16982	0.999841	XynB2	Xylan 1,4-beta-xylosidase (EC 3.2.1.37)	XOS	xylooligosaccharides utilization	GH43_10	Pectin
	MBIND62FFD58_00825	Bg0023	Bifidobacterium	bifidum	0.0209555	0.676467	0.169753	0.999841
	MBIND62FFD58_00310	Bg0023	Bifidobacterium	bifidum	0.0251123	0.676832	0.169519	0.999841
	MBIND62FFD58_00140	Bg0023	Bifidobacterium	bifidum	0.0258519	0.678084	0.168716	0.999841
	MBIN8B1CCEEB_02850	Bg0027	Bifidobacterium	sp002742445	0.0337847	0.678174	0.168659	0.999841
	MBINCB13CC65_05215	Bg0062	Bifidobacterium	sp002742445	0.0337847	0.678174	0.168659	0.999841
	MBIN86D237C8_01505	Bg0117	Dialister	sp000434475	0.0292285	0.678265	0.168601	0.999841
	MBIN75B62F9C_04405	Bg0119	Sutterella	wadsworthensis	0.0273926	0.678284	0.168588	0.999841
	MBINF3D6CCAE_10095	Bg0019	Prevotella	copri	0.0263143	0.678509	0.168444	0.999841
	MBINFE7566FD_08680	Bg0018	Prevotella	copri	0.0284372	0.678699	0.168323	0.999841
	MBIND62FFD58_04185	Bg0023	Bifidobacterium	bifidum	0.0274682	0.679086	0.168075	0.999841
	MBIND62FFD58_05330	Bg0023	Bifidobacterium	bifidum	0.0211077	0.679628	0.167729	0.999841
	MBIN129A2D47_04620	Bg0061	Megasphaera	sp000417505	0.0281451	0.680637	0.167084	0.999841
	MBINF3D6CCAE_02750	Bg0019	Prevotella	copri	0.0261328	0.681579	0.166484	0.999841
	MBINFE7566FD_04225	Bg0018	Prevotella	copri	0.0261328	0.681579	0.166484	0.999841
	MBIN9ED882BB_00890	Bg0006	Bifidobacterium	longum	0.028114	0.681905	0.166276	0.999841	MalE	Maltose/maltodextrin ABC transporter, substrate binding periplasmic protein MalE	Mal	maltose utilization
	MBIN9ED882BB_00890	Bg0006	Bifidobacterium	longum	0.028114	0.681905	0.166276	0.999841	MalE	Maltose/maltodextrin ABC transporter, substrate binding periplasmic protein MalE	MOS	maltooligosaccharides utilization
	MBINFE7566FD_10085	Bg0018	Prevotella	copri	0.0267462	0.681939	0.166254	0.999841
	MBINFE7566FD_09625	Bg0018	Prevotella	copri	0.0258124	0.682118	0.16614	0.999841
	MBINFE7566FD_05435	Bg0018	Prevotella	copri	0.0245262	0.682768	0.165727	0.999841
	MBINFE7566FD_06525	Bg0018	Prevotella	copri	0.0260444	0.682774	0.165723	0.999841
	MBIND62FFD58_05140	Bg0023	Bifidobacterium	bifidum	0.0218878	0.683006	0.165576	0.999841
	MBIND62FFD58_09300	Bg0023	Bifidobacterium	bifidum	0.028134	0.683383	0.165336	0.999841
	MBINFE7566FD_03080	Bg0018	Prevotella	copri	0.0269461	0.683551	0.165229	0.999841
	MBINF3D6CCAE_09365	Bg0019	Prevotella	copri	0.0278771	0.684122	0.164866	0.999841
	MBINF3D6CCAE_03925	Bg0019	Prevotella	copri	0.0248789	0.68466	0.164525	0.999841
	MBINFE7566FD_04755	Bg0018	Prevotella	copri	0.0248789	0.68466	0.164525	0.999841
	MBINF3D6CCAE_01425	Bg0019	Prevotella	copri	0.0257247	0.684852	0.164403	0.999841	Ddh	Meso-diaminopimelate D-dehydrogenase (EC 1.4.1.16)	Lys	lysine biosynthesis
	MBIN75B62F9C_03160	Bg0119	Sutterella	wadsworthensis	0.0264921	0.685061	0.164271	0.999841
	MBIND62FFD58_03860	Bg0023	Bifidobacterium	bifidum	0.0226902	0.686178	0.163563	0.999841
	MBIND62FFD58_00430	Bg0023	Bifidobacterium	bifidum	0.0230165	0.686969	0.163063	0.999841
	MBINF3D6CCAE_01995	Bg0019	Prevotella	copri	0.026064	0.687049	0.163012	0.999841
	MBINF3D6CCAE_01305	Bg0019	Prevotella	copri	0.0268927	0.687284	0.162864	0.999841
	MBIND62FFD58_09095	Bg0023	Bifidobacterium	bifidum	0.0269512	0.687483	0.162738	0.999841	Bga2A	Exo-beta-(1-4)-galactosidase, GH2	GOS	galactooligosaccharides utilization
	MBIND62FFD58_09095	Bg0023	Bifidobacterium	bifidum	0.0269512	0.687483	0.162738	0.999841	Bga2A	Exo-beta-(1-4)-galactosidase, GH2	GOS	galactooligosaccharides utilization
	MBIND62FFD58_09095	Bg0023	Bifidobacterium	bifidum	0.0269512	0.687483	0.162738	0.999841	Bga2A	Exo-beta-(1-4)-galactosidase, GH2	GOS	galactooligosaccharides utilization
	MBIND2C09C28_06650	Bg0001	Bifidobacterium	longum	0.0269282	0.688373	0.162176	0.999841
	MBIND62FFD58_07795	Bg0023	Bifidobacterium	bifidum	0.0268037	0.689251	0.161623	0.999841
	MBIN63519D3E_05160	Bg0028	Bifidobacterium	sp002742445	0.0325182	0.689805	0.161274	0.999841	GatA	Aspartyl-tRNA(Asn) amidotransferase subunit A (EC 6.3.5.6)	Asn	asparagine biosynthesis
	MBIN63519D3E_05160	Bg0028	Bifidobacterium	sp002742445	0.0325182	0.689805	0.161274	0.999841	GatA	Aspartyl-tRNA(Asn) amidotransferase subunit A (EC 6.3.5.6)	Gln	glutamine biosynthesis
	MBIN63519D3E_05160	Bg0028	Bifidobacterium	sp002742445	0.0325182	0.689805	0.161274	0.999841	GatA	Glutamyl-tRNA(Gln) amidotransferase subunit A (EC 6.3.5.7)	Asn	asparagine biosynthesis
	MBIN63519D3E_05160	Bg0028	Bifidobacterium	sp002742445	0.0325182	0.689805	0.161274	0.999841	GatA	Glutamyl-tRNA(Gln) amidotransferase subunit A (EC 6.3.5.7)	Gln	glutamine biosynthesis
	MBIND62FFD58_03585	Bg0023	Bifidobacterium	bifidum	0.0273521	0.689851	0.161245	0.999841
	MBIN7C230FD9_06370	Bg0338	Blautia_A	sp003471165	0.0253297	0.689925	0.161198	0.999841
	MBIN7C230FD9_05405	Bg0338	Blautia_A	sp003471165	0.0283628	0.690009	0.161145	0.999841
	MBIN8B1CCEEB_07430	Bg0027	Bifidobacterium	sp002742445	0.0381077	0.690618	0.160762	0.999841
	MBINCB13CC65_02890	Bg0062	Bifidobacterium	sp002742445	0.0381077	0.690618	0.160762	0.999841
	MBIND62FFD58_00325	Bg0023	Bifidobacterium	bifidum	0.0254074	0.691519	0.160196	0.999841
	MBINF3D6CCAE_03535	Bg0019	Prevotella	copri	0.0251987	0.691875	0.159972	0.999841	AmyA	Alpha-amylase (EC 3.2.1.1)	Mal	maltose utilization	GH13_38	Starch/glycogen
	MBINF3D6CCAE_03535	Bg0019	Prevotella	copri	0.0251987	0.691875	0.159972	0.999841	AmyA	Alpha-amylase (EC 3.2.1.1)	MOS	maltooligosaccharides utilization	GH13_38	Starch/glycogen
	MBIND62FFD58_06365	Bg0023	Bifidobacterium	bifidum	0.0245323	0.692375	0.159658	0.999841
	MBINE5355FC6_04325	Bg0014	Bifidobacterium	breve	0.0234383	0.693158	0.159168	0.999841
	MBINE5355FC6_01585	Bg0014	Bifidobacterium	breve	0.0286643	0.693488	0.158961	0.999841	FolP	Dihydropteroate synthase (EC 2.5.1.15)	B9	folate cofactors, de novo synthesis
	MBINFE7566FD_08250	Bg0018	Prevotella	copri	0.0246383	0.693651	0.158859	0.999841
	MBIND62FFD58_06590	Bg0023	Bifidobacterium	bifidum	0.0304818	0.69413	0.158559	0.999841
	MBINF3D6CCAE_07965	Bg0019	Prevotella	copri	0.0244565	0.694425	0.158375	0.999841
	MBINF3D6CCAE_01495	Bg0019	Prevotella	copri	0.0251598	0.694438	0.158366	0.999841
	MBINFE7566FD_03700	Bg0018	Prevotella	copri	0.0256626	0.695855	0.157481	0.999841
	MBINF3D6CCAE_05580	Bg0019	Prevotella	copri	0.0242295	0.696173	0.157283	0.999841
	MBINF3D6CCAE_03620	Bg0019	Prevotella	copri	0.0285198	0.696379	0.157155	0.999841
	MBINFE7566FD_04545	Bg0018	Prevotella	copri	0.033772	0.696846	0.156863	0.999841
	MBIN6AE234FB_20395	Bg0026	Escherichia	flexneri	0.0269226	0.697084	0.156715	0.999841
	MBINFE7566FD_04180	Bg0018	Prevotella	copri	0.0243976	0.697884	0.156217	0.999841
	MBIN63519D3E_01200	Bg0028	Bifidobacterium	sp002742445	0.032375	0.697934	0.156185	0.999841
	MBINA499FBAF_08680	Bg0070	Bifidobacterium		0.0232055	0.699382	0.155286	0.999841	GosR	Transcriptional regulator of b(1-4)-linked galactooligosaccharides and galactan utilization, LacI family	GOS	galactooligosaccharides utilization
	MBINFE7566FD_00795	Bg0018	Prevotella	copri	0.0261485	0.699777	0.15504	0.999841	IlvG	Acetolactate synthase large subunit (EC 2.2.1.6)	Ile	isoleucine biosynthesis
	MBINFE7566FD_00795	Bg0018	Prevotella	copri	0.0261485	0.699777	0.15504	0.999841	IlvG	Acetolactate synthase large subunit (EC 2.2.1.6)	Leu	leucine biosynthesis
	MBINFE7566FD_00795	Bg0018	Prevotella	copri	0.0261485	0.699777	0.15504	0.999841	IlvG	Acetolactate synthase large subunit (EC 2.2.1.6)	Val	valine biosynthesis
	MBIND62FFD58_02690	Bg0023	Bifidobacterium	bifidum	0.0237568	0.699903	0.154962	0.999841
	MBINFE7566FD_00435	Bg0018	Prevotella	copri	0.0238875	0.699968	0.154922	0.999841
	MBIND62FFD58_00735	Bg0023	Bifidobacterium	bifidum	0.0302264	0.699986	0.154911	0.999841	GlnA3	Glutamine synthetase type I (EC 6.3.1.2)	Gln	glutamine biosynthesis
	MBIND2C09C28_03095	Bg0001	Bifidobacterium	longum	0.031142	0.70024	0.154753	0.999841
	MBINFE7566FD_09995	Bg0018	Prevotella	copri	0.0259299	0.700537	0.154569	0.999841
	MBINF3D6CCAE_02865	Bg0019	Prevotella	copri	0.0257828	0.701439	0.15401	0.999841
	MBIN63519D3E_07145	Bg0028	Bifidobacterium	sp002742445	0.0282036	0.701682	0.153859	0.999841
	MBIN1CC88206_07195	Bg0056	Streptococcus	sp000187445	0.0318366	0.702858	0.153132	0.999841
	MBINC1F0AA1D_10710	Bg0603	Dorea	formicigenerans	0.0220187	0.702942	0.15308	0.999841
	MBIND62FFD58_01820	Bg0023	Bifidobacterium	bifidum	0.0281049	0.703521	0.152723	0.999841
	MBIN7AA2F86E_08340	Bg0010	Bifidobacterium	breve	0.0235716	0.704012	0.15242	0.999841
	MBIN8B8E2B9A_06670	Bg0194	Megamonas	funiformis	0.0302627	0.704105	0.152362	0.999841
	MBINFE7566FD_01430	Bg0018	Prevotella	copri	0.0253879	0.70427	0.152261	0.999841
	MBIN8B1CCEEB_04695	Bg0027	Bifidobacterium	sp002742445	0.0353569	0.704567	0.152078	0.999841
	MBINFE7566FD_04375	Bg0018	Prevotella	copri	0.0235034	0.70525	0.151657	0.999841
	MBIND62FFD58_09005	Bg0023	Bifidobacterium	bifidum	0.0291036	0.705369	0.151584	0.999841
	MBINFE7566FD_12490	Bg0018	Prevotella	copri	0.0352894	0.705797	0.15132	0.999841	SusCm	SusC, outer membrane protein involved in maltodextrin utilization	Mal	maltose utilization
	MBINFE7566FD_12490	Bg0018	Prevotella	copri	0.0352894	0.705797	0.15132	0.999841	SusCm	SusC, outer membrane protein involved in maltodextrin utilization	MOS	maltooligosaccharides utilization
	MBIND62FFD58_05640	Bg0023	Bifidobacterium	bifidum	0.0240617	0.7058	0.151318	0.999841
	MBIND62FFD58_00105	Bg0023	Bifidobacterium	bifidum	0.0229655	0.706479	0.150901	0.999841
	MBIN31520C81_11530	Bg0234	Megamonas	funiformis	0.0256707	0.706571	0.150844	0.999841
	MBIND62FFD58_05215	Bg0023	Bifidobacterium	bifidum	0.0292258	0.707274	0.150413	0.999841
	MBIN071FADB6_05955	Bg0172	Streptococcus	sp000187445	0.0203686	0.70759	0.150218	0.999841
	MBINFE7566FD_10270	Bg0018	Prevotella	copri	0.022667	0.70822	0.149832	0.999841
	MBIND62FFD58_00340	Bg0023	Bifidobacterium	bifidum	0.0244064	0.708392	0.149726	0.999841
	MBINFE7566FD_10840	Bg0018	Prevotella	copri	0.0249434	0.708758	0.149502	0.999841
	MBIND62FFD58_00260	Bg0023	Bifidobacterium	bifidum	0.0185329	0.708883	0.149425	0.999841
	MBIN31520C81_06615	Bg0234	Megamonas	funiformis	0.0282152	0.708953	0.149382	0.999841
	MBIN4E5D2DAC_05665	Bg0244	Megamonas	funiformis	0.0282152	0.708953	0.149382	0.999841
	MBIND62FFD58_02620	Bg0023	Bifidobacterium	bifidum	0.0200074	0.710169	0.148638	0.999841	LnpA2	1,3-beta-galactosyl-N-acetylhexosamine phosphorylase (EC 2.4.1.211)	Lnb	lacto-N-biose utilization	GH112	O-glycan
	MBINF3D6CCAE_07335	Bg0019	Prevotella	copri	0.0256987	0.710239	0.148596	0.999841
	MBINE5355FC6_08820	Bg0014	Bifidobacterium	breve	0.0254916	0.711093	0.148074	0.999841	PflA	Pyruvate formate-lyase (EC 2.3.1.54)	Formate	formate production
	MBIN9E74E567_07690	Bg0050	Bifidobacterium	kashiwanohense_A	0.0329058	0.711752	0.147671	0.999841
	MBINE5355FC6_08255	Bg0014	Bifidobacterium	breve	0.0224253	0.712297	0.147339	0.999841	LnbR	Transciptional regulator of lacto-N-biose and galacto-N-biose utilization, ROK family	Lnb	lacto-N-biose utilization
	MBINE5355FC6_08255	Bg0014	Bifidobacterium	breve	0.0224253	0.712297	0.147339	0.999841	LnbR	Transciptional regulator of lacto-N-biose and galacto-N-biose utilization, ROK family	Lnb	lacto-N-biose utilization
	MBIND62FFD58_06050	Bg0023	Bifidobacterium	bifidum	0.0215812	0.712464	0.147237	0.999841
	MBIND62FFD58_03740	Bg0023	Bifidobacterium	bifidum	0.0208301	0.71303	0.146892	0.999841
	MBIND62FFD58_00050	Bg0023	Bifidobacterium	bifidum	0.0193758	0.713344	0.146701	0.999841
	MBINFE7566FD_04200	Bg0018	Prevotella	copri	0.0237146	0.71359	0.146551	0.999841
	MBIN7AA2F86E_04100	Bg0010	Bifidobacterium	breve	0.0262003	0.714117	0.14623	0.999841
	MBINFE7566FD_05550	Bg0018	Prevotella	copri	0.0232574	0.715058	0.145659	0.999841
	MBIN8B1CCEEB_08170	Bg0027	Bifidobacterium	sp002742445	0.0290645	0.715116	0.145623	0.999841	IlvG	Acetolactate synthase large subunit (EC 2.2.1.6)	Ile	isoleucine biosynthesis
	MBIN8B1CCEEB_08170	Bg0027	Bifidobacterium	sp002742445	0.0290645	0.715116	0.145623	0.999841	IlvG	Acetolactate synthase large subunit (EC 2.2.1.6)	Leu	leucine biosynthesis
	MBIN8B1CCEEB_08170	Bg0027	Bifidobacterium	sp002742445	0.0290645	0.715116	0.145623	0.999841	IlvG	Acetolactate synthase large subunit (EC 2.2.1.6)	Val	valine biosynthesis
	MBIN9ED882BB_07670	Bg0006	Bifidobacterium	longum	0.0244841	0.715362	0.145474	0.999841	FruE_bif	Bifidobacterial fructose/xylose/ribose ABC transporter, substrate-binding protein FruE	Fru	fructose utilization
	MBIN9ED882BB_07670	Bg0006	Bifidobacterium	longum	0.0244841	0.715362	0.145474	0.999841	FruE_bif	Bifidobacterial fructose/xylose/ribose ABC transporter, substrate-binding protein FruE	Xyl	xylose utilization
	MBIN9ED882BB_07670	Bg0006	Bifidobacterium	longum	0.0244841	0.715362	0.145474	0.999841	FruE_bif	Bifidobacterial fructose/xylose/ribose ABC transporter, substrate-binding protein FruE	Rbs	ribose utilization
	MBIN9ED882BB_07670	Bg0006	Bifidobacterium	longum	0.0244841	0.715362	0.145474	0.999841	FruE_bif	Bifidobacterial fructose/xylose/ribose ABC transporter, substrate-binding protein FruE	Fru	fructose utilization
	MBIN9ED882BB_07670	Bg0006	Bifidobacterium	longum	0.0244841	0.715362	0.145474	0.999841	FruE_bif	Bifidobacterial fructose/xylose/ribose ABC transporter, substrate-binding protein FruE	Xyl	xylose utilization
	MBIN9ED882BB_07670	Bg0006	Bifidobacterium	longum	0.0244841	0.715362	0.145474	0.999841	FruE_bif	Bifidobacterial fructose/xylose/ribose ABC transporter, substrate-binding protein FruE	Rbs	ribose utilization
	MBIN9ED882BB_07670	Bg0006	Bifidobacterium	longum	0.0244841	0.715362	0.145474	0.999841	FruE_bif	Bifidobacterial fructose/xylose/ribose ABC transporter, substrate-binding protein FruE	Fru	fructose utilization
	MBIN9ED882BB_07670	Bg0006	Bifidobacterium	longum	0.0244841	0.715362	0.145474	0.999841	FruE_bif	Bifidobacterial fructose/xylose/ribose ABC transporter, substrate-binding protein FruE	Xyl	xylose utilization
	MBIN9ED882BB_07670	Bg0006	Bifidobacterium	longum	0.0244841	0.715362	0.145474	0.999841	FruE_bif	Bifidobacterial fructose/xylose/ribose ABC transporter, substrate-binding protein FruE	Rbs	ribose utilization
	MBIND62FFD58_06780	Bg0023	Bifidobacterium	bifidum	0.0243646	0.716111	0.14502	0.999841
	MBIN3574C594_12205	Bg0229	Sutterella	wadsworthensis	0.0237911	0.716801	0.144601	0.999841
	MBINF3D6CCAE_10985	Bg0019	Prevotella	copri	0.0201863	0.718178	0.143768	0.999841
	MBINFE7566FD_06115	Bg0018	Prevotella	copri	0.0201863	0.718178	0.143768	0.999841
	MBIN9ED882BB_03065	Bg0006	Bifidobacterium	longum	0.0328949	0.718891	0.143337	0.999841
	MBINF3D6CCAE_05670	Bg0019	Prevotella	copri	0.0227715	0.719472	0.142986	0.999841
	MBINF3D6CCAE_07770	Bg0019	Prevotella	copri	0.0280601	0.719963	0.14269	0.999841
	MBIN12629DCA_13240	Bg0051	Escherichia	flexneri	0.0290035	0.720352	0.142455	0.999841
	MBIN5AA20B1D_04850	Bg0216	Streptococcus	sp000187445	0.0267038	0.720422	0.142413	0.999841
	MBINF3D6CCAE_09800	Bg0019	Prevotella	copri	0.0238297	0.720752	0.142214	0.999841
	MBIND62FFD58_05880	Bg0023	Bifidobacterium	bifidum	0.0245254	0.720949	0.142095	0.999841
	MBIN2B2E1276_08540	Bg0341	Megamonas	funiformis	0.0266433	0.721332	0.141865	0.999841
	MBIN4E5D2DAC_05585	Bg0244	Megamonas	funiformis	0.0276177	0.721463	0.141786	0.999841
	MBINE5355FC6_07575	Bg0014	Bifidobacterium	breve	0.0240186	0.721643	0.141678	0.999841
	MBINE5355FC6_09105	Bg0014	Bifidobacterium	breve	0.0224675	0.721724	0.141629	0.999841	GlgX	Limit dextrin alpha-1,6-maltotetraose-hydrolase (EC 3.2.1.196)	Mal	maltose utilization	CBM48-GH13_11
	MBINE5355FC6_09105	Bg0014	Bifidobacterium	breve	0.0224675	0.721724	0.141629	0.999841	GlgX	Limit dextrin alpha-1,6-maltotetraose-hydrolase (EC 3.2.1.196)	MOS	maltooligosaccharides utilization	CBM48-GH13_11
	MBIN7AA2F86E_00325	Bg0010	Bifidobacterium	breve	0.0231595	0.721746	0.141616	0.999841
	MBINFE7566FD_06815	Bg0018	Prevotella	copri	0.0242909	0.722191	0.141348	0.999841
	MBIN07C7ED26_18000	Bg0017	Escherichia	flexneri	0.0359042	0.723058	0.140827	0.999841
	MBINF3D6CCAE_02610	Bg0019	Prevotella	copri	0.0214367	0.723826	0.140366	0.999841
	MBIND62FFD58_03745	Bg0023	Bifidobacterium	bifidum	0.0222509	0.724205	0.140139	0.999841
	MBIN4E5D2DAC_04895	Bg0244	Megamonas	funiformis	0.0262901	0.724369	0.14004	0.999841
	MBINF3D6CCAE_07575	Bg0019	Prevotella	copri	0.0212862	0.72499	0.139668	0.999841	SerC1	Phosphoserine aminotransferase (EC 2.6.1.52)	Ser	serine biosynthesis
	MBINFE7566FD_09095	Bg0018	Prevotella	copri	0.0210154	0.725353	0.13945	0.999841
	MBIN7AA2F86E_00965	Bg0010	Bifidobacterium	breve	0.0245601	0.725726	0.139227	0.999841	AckA	Acetate kinase (EC 2.7.2.1)	Acetate	acetate production
	MBIN63519D3E_02065	Bg0028	Bifidobacterium	sp002742445	0.028963	0.725876	0.139138	0.999841
	MBINF3D6CCAE_07700	Bg0019	Prevotella	copri	0.0228834	0.725915	0.139114	0.999841	LysA	Diaminopimelate decarboxylase (EC 4.1.1.20)	Lys	lysine biosynthesis
	MBINE614E365_07210	Bg0496	Dorea	formicigenerans	0.0212622	0.725918	0.139113	0.999841
	MBIND9C9542F_08150	Bg0576	Dorea	formicigenerans	0.0192896	0.726113	0.138996	0.999841
	MBIND62FFD58_07375	Bg0023	Bifidobacterium	bifidum	0.0229685	0.726326	0.138869	0.999841
	MBINFE7566FD_10940	Bg0018	Prevotella	copri	0.0207523	0.726352	0.138853	0.999841
	MBINF3D6CCAE_10910	Bg0019	Prevotella	copri	0.0206542	0.726353	0.138852	0.999841
	MBIND62FFD58_04295	Bg0023	Bifidobacterium	bifidum	0.0206664	0.726717	0.138635	0.999841	HisG	ATP phosphoribosyltransferase (EC 2.4.2.17)	His	histidine biosynthesis
	MBIN9ED882BB_06940	Bg0006	Bifidobacterium	longum	0.0252577	0.727427	0.138211	0.999841
	MBINFE7566FD_03460	Bg0018	Prevotella	copri	0.0221627	0.727623	0.138094	0.999841
	MBIND62FFD58_00440	Bg0023	Bifidobacterium	bifidum	0.0242725	0.727676	0.138062	0.999841
	MBIN7AA2F86E_01725	Bg0010	Bifidobacterium	breve	0.0184427	0.728396	0.137633	0.999841	IlvC	Ketol-acid reductoisomerase (NADP(+)) (EC 1.1.1.86)	Ile	isoleucine biosynthesis
	MBIN7AA2F86E_01725	Bg0010	Bifidobacterium	breve	0.0184427	0.728396	0.137633	0.999841	IlvC	Ketol-acid reductoisomerase (NADP(+)) (EC 1.1.1.86)	Leu	leucine biosynthesis
	MBIN7AA2F86E_01725	Bg0010	Bifidobacterium	breve	0.0184427	0.728396	0.137633	0.999841	IlvC	Ketol-acid reductoisomerase (NADP(+)) (EC 1.1.1.86)	Val	valine biosynthesis
	MBIN7AA2F86E_01725	Bg0010	Bifidobacterium	breve	0.0184427	0.728396	0.137633	0.999841	IlvC2	Ketol-acid reductoisomerase (NADP(+)) (EC 1.1.1.86)	Ile	isoleucine biosynthesis
	MBIN7AA2F86E_01725	Bg0010	Bifidobacterium	breve	0.0184427	0.728396	0.137633	0.999841	IlvC2	Ketol-acid reductoisomerase (NADP(+)) (EC 1.1.1.86)	Leu	leucine biosynthesis
	MBIN7AA2F86E_01725	Bg0010	Bifidobacterium	breve	0.0184427	0.728396	0.137633	0.999841	IlvC2	Ketol-acid reductoisomerase (NADP(+)) (EC 1.1.1.86)	Val	valine biosynthesis
	MBINF3D6CCAE_02595	Bg0019	Prevotella	copri	0.0276183	0.728551	0.13754	0.999841
	MBINFE7566FD_00830	Bg0018	Prevotella	copri	0.0258313	0.729058	0.137238	0.999841
	MBIND62FFD58_00225	Bg0023	Bifidobacterium	bifidum	0.022492	0.729068	0.137232	0.999841
	MBINF3D6CCAE_06740	Bg0019	Prevotella	copri	0.020819	0.729364	0.137056	0.999841
	MBINDC68C280_00755	Bg0052	Parolsenella	uli_B	0.0323077	0.729721	0.136843	0.999841
	MBINFE7566FD_04315	Bg0018	Prevotella	copri	0.0224156	0.730251	0.136528	0.999841
	MBIND62FFD58_00920	Bg0023	Bifidobacterium	bifidum	0.0201236	0.73056	0.136344	0.999841
	MBINFE7566FD_12925	Bg0018	Prevotella	copri	0.0249164	0.730675	0.136276	0.999841
	MBIN7C230FD9_12985	Bg0338	Blautia_A	sp003471165	0.0265285	0.730702	0.13626	0.999841
	MBIND62FFD58_03835	Bg0023	Bifidobacterium	bifidum	0.0208424	0.731157	0.135989	0.999841
	MBINF3D6CCAE_11055	Bg0019	Prevotella	copri	0.0234346	0.731569	0.135745	0.999841	AraD	L-ribulose-5-phosphate 4-epimerase (EC 5.1.3.4)	aAOS	alpha-arabinooligosaccharides utilization
	MBINF3D6CCAE_11055	Bg0019	Prevotella	copri	0.0234346	0.731569	0.135745	0.999841	AraD	L-ribulose-5-phosphate 4-epimerase (EC 5.1.3.4)	Ara	arabinose utilization
	MBINFE7566FD_12705	Bg0018	Prevotella	copri	0.0213184	0.732475	0.135207	0.999841
	MBIN7AA2F86E_03290	Bg0010	Bifidobacterium	breve	0.0208718	0.732697	0.135076	0.999841
	MBIN0B7A9C00_07605	Bg0067	Ruminococcus_B	gnavus	0.0281199	0.732747	0.135046	0.999841	PduP	CoA-acylating propionaldehyde dehydrogenase	PD_ut	propanediol utilization
	MBIN0B7A9C00_07605	Bg0067	Ruminococcus_B	gnavus	0.0281199	0.732747	0.135046	0.999841	PduP	CoA-acylating propionaldehyde dehydrogenase	PD_ut	propanediol utilization
	MBIND62FFD58_02145	Bg0023	Bifidobacterium	bifidum	0.0238149	0.732776	0.135029	0.999841
	MBIN3574C594_06645	Bg0229	Sutterella	wadsworthensis	0.0223054	0.734175	0.134201	0.999841
	MBINF3D6CCAE_08470	Bg0019	Prevotella	copri	0.0226286	0.735071	0.133671	0.999841
	MBIND62FFD58_06195	Bg0023	Bifidobacterium	bifidum	0.0205181	0.735107	0.133649	0.999841
	MBINE5355FC6_05080	Bg0014	Bifidobacterium	breve	0.0207284	0.735157	0.13362	0.999841
	MBIND62FFD58_05460	Bg0023	Bifidobacterium	bifidum	0.0197311	0.735435	0.133456	0.999841
	MBIND2C09C28_03745	Bg0001	Bifidobacterium	longum	0.0234485	0.735589	0.133365	0.999841
	MBINF3D6CCAE_09140	Bg0019	Prevotella	copri	0.0227274	0.735976	0.133136	0.999841
	MBIND62FFD58_07610	Bg0023	Bifidobacterium	bifidum	0.0185309	0.736194	0.133008	0.999841
	MBINDEA60C29_05815	Bg0420	Bacteroides	ovatus	0.0279255	0.737351	0.132326	0.999841
	MBINF3D6CCAE_11340	Bg0019	Prevotella	copri	0.0206346	0.737451	0.132267	0.999841
	MBIND62FFD58_07520	Bg0023	Bifidobacterium	bifidum	0.0238072	0.739614	0.130995	0.999841
	MBINFE7566FD_03920	Bg0018	Prevotella	copri	0.0252773	0.740269	0.130611	0.999841
	MBINFA982222_08210	Bg0088	Collinsella	aerofaciens_H	0.0211503	0.740387	0.130541	0.999841
	MBINF3D6CCAE_09390	Bg0019	Prevotella	copri	0.0208268	0.74043	0.130516	0.999841
	MBIND62FFD58_06840	Bg0023	Bifidobacterium	bifidum	0.0204482	0.740679	0.13037	0.999841
	MBIN9ED882BB_07475	Bg0006	Bifidobacterium	longum	0.020489	0.740764	0.13032	0.999841
	MBIND2C09C28_01940	Bg0001	Bifidobacterium	longum	0.0283742	0.741492	0.129893	0.999841
	MBINFA982222_03760	Bg0088	Collinsella	aerofaciens_H	0.0177897	0.741931	0.129636	0.999841
	MBIN0B7A9C00_10860	Bg0067	Ruminococcus_B	gnavus	0.022073	0.74224	0.129456	0.999841
	MBIND62FFD58_06310	Bg0023	Bifidobacterium	bifidum	0.021424	0.742295	0.129423	0.999841
	MBINFE7566FD_03780	Bg0018	Prevotella	copri	0.0200608	0.74321	0.128889	0.999841
	MBINF6E637B2_05910	Bg0164	Streptococcus	sp000187445	0.0276085	0.743706	0.128599	0.999841
	MBIND62FFD58_05855	Bg0023	Bifidobacterium	bifidum	0.0184132	0.744472	0.128152	0.999841
	MBIN8B1CCEEB_07935	Bg0027	Bifidobacterium	sp002742445	0.0301744	0.744611	0.128071	0.999841
	MBIN5AA20B1D_06180	Bg0216	Streptococcus	sp000187445	0.0259439	0.744935	0.127881	0.999841
	MBINCE2C74E1_02455	Bg0116	Streptococcus	sp000187445	0.0259439	0.744935	0.127881	0.999841
	MBIND62FFD58_08610	Bg0023	Bifidobacterium	bifidum	0.0199043	0.745408	0.127606	0.999841
	MBIND62FFD58_09350	Bg0023	Bifidobacterium	bifidum	0.0215247	0.745805	0.127375	0.999841
	MBIND62FFD58_00335	Bg0023	Bifidobacterium	bifidum	0.0230853	0.745951	0.12729	0.999841
	MBINFE7566FD_08410	Bg0018	Prevotella	copri	0.0222947	0.746597	0.126914	0.999841	SusC_fos	SusC, outer membrane protein involved in FOS binding	FOS	fructooligosaccharides utilization
	MBINF3D6CCAE_07690	Bg0019	Prevotella	copri	0.0186178	0.746624	0.126898	0.999841
	MBINFE7566FD_03220	Bg0018	Prevotella	copri	0.0217073	0.747013	0.126672	0.999841
	MBIN7AA2F86E_01120	Bg0010	Bifidobacterium	breve	0.0236405	0.747324	0.126491	0.999841
	MBINF3D6CCAE_03630	Bg0019	Prevotella	copri	0.0188366	0.747616	0.126321	0.999841	CTBL	Cystathionine beta-lyase (EC 4.4.1.8)	Met	methionine biosynthesis
	MBINFE7566FD_09055	Bg0018	Prevotella	copri	0.0189418	0.747683	0.126283	0.999841	UxuA	Mannonate dehydratase (EC 4.2.1.8)	GlcA	glucuronate utilization
	MBINFE7566FD_09055	Bg0018	Prevotella	copri	0.0189418	0.747683	0.126283	0.999841	UxuA	Mannonate dehydratase (EC 4.2.1.8)	GalA	galacturonate utilization
	MBINFE7566FD_09055	Bg0018	Prevotella	copri	0.0189418	0.747683	0.126283	0.999841	UxuA	Mannonate dehydratase (EC 4.2.1.8)	GalAs	oligogalacturonate utilization
	MBINFE7566FD_12135	Bg0018	Prevotella	copri	0.0204407	0.748131	0.126023	0.999841
	MBIN07C7ED26_03335	Bg0017	Escherichia	flexneri	0.0280348	0.748524	0.125794	0.999841
	MBIN8B8E2B9A_05925	Bg0194	Megamonas	funiformis	0.0252364	0.748565	0.12577	0.999841	GalM	Aldose 1-epimerase (EC 5.1.3.3)	Mal	maltose utilization
	MBIN8B8E2B9A_05925	Bg0194	Megamonas	funiformis	0.0252364	0.748565	0.12577	0.999841	GalM	Aldose 1-epimerase (EC 5.1.3.3)	Mal	maltose utilization
	MBIND62FFD58_02565	Bg0023	Bifidobacterium	bifidum	0.0194267	0.748699	0.125693	0.999841
	MBIND62FFD58_03515	Bg0023	Bifidobacterium	bifidum	0.0194516	0.74881	0.125628	0.999841
	MBINF3D6CCAE_07680	Bg0019	Prevotella	copri	0.0174514	0.748922	0.125564	0.999841
	MBINFE7566FD_00980	Bg0018	Prevotella	copri	0.0174514	0.748922	0.125564	0.999841
	MBIN19A9C5F3_07045	Bg0264	Agathobacter	rectalis	0.0174514	0.748922	0.125564	0.999841
	MBINFE7566FD_03165	Bg0018	Prevotella	copri	0.0234766	0.748955	0.125544	0.999841
	MBINF3D6CCAE_00830	Bg0019	Prevotella	copri	0.0191171	0.74904	0.125495	0.999841
	MBIND62FFD58_04225	Bg0023	Bifidobacterium	bifidum	0.0234359	0.749104	0.125458	0.999841
	MBIN3E3A2479_03405	Bg0044	Bifidobacterium	sp002742445	0.0228972	0.749451	0.125257	0.999841
	MBIN3E3A2479_04420	Bg0044	Bifidobacterium	sp002742445	0.0223271	0.749549	0.1252	0.999841
	MBIN63519D3E_02665	Bg0028	Bifidobacterium	sp002742445	0.0223271	0.749549	0.1252	0.999841
	MBIN8B1CCEEB_05135	Bg0027	Bifidobacterium	sp002742445	0.0223271	0.749549	0.1252	0.999841
	MBINCB13CC65_00935	Bg0062	Bifidobacterium	sp002742445	0.0223271	0.749549	0.1252	0.999841
	MBINFE7566FD_06980	Bg0018	Prevotella	copri	0.019342	0.749745	0.125086	0.999841
	MBINC1F0AA1D_10185	Bg0603	Dorea	formicigenerans	0.022449	0.749804	0.125052	0.999841
	MBIN9ED882BB_01515	Bg0006	Bifidobacterium	longum	0.021337	0.749966	0.124959	0.999841	AADH	Acetaldehyde dehydrogenase (EC 1.2.1.10)	Ethanol	ethanol production
	MBIN9ED882BB_01515	Bg0006	Bifidobacterium	longum	0.021337	0.749966	0.124959	0.999841	ADH	Alcohol dehydrogenase (EC 1.1.1.1)	Ethanol	ethanol production
	MBIND62FFD58_00820	Bg0023	Bifidobacterium	bifidum	0.0239934	0.75049	0.124655	0.999841
	MBIND62FFD58_06570	Bg0023	Bifidobacterium	bifidum	0.0204799	0.750639	0.124569	0.999841
	MBINF3D6CCAE_02110	Bg0019	Prevotella	copri	0.020622	0.751577	0.124026	0.999841
	MBIND62FFD58_02480	Bg0023	Bifidobacterium	bifidum	0.0195644	0.751914	0.123832	0.999841
	MBINF3D6CCAE_07300	Bg0019	Prevotella	copri	0.0208222	0.752041	0.123758	0.999841
	MBIND62FFD58_08085	Bg0023	Bifidobacterium	bifidum	0.0196577	0.752492	0.123498	0.999841
	MBINC1F0AA1D_10180	Bg0603	Dorea	formicigenerans	0.017314	0.752591	0.123441	0.999841
	MBIN6AE234FB_12230	Bg0026	Escherichia	flexneri	0.0234805	0.752655	0.123404	0.999841
	MBINFE7566FD_06545	Bg0018	Prevotella	copri	0.0284098	0.752935	0.123243	0.999841
	MBINE5355FC6_06420	Bg0014	Bifidobacterium	breve	0.0199067	0.753149	0.123119	0.999841
	MBIN7AA2F86E_02005	Bg0010	Bifidobacterium	breve	0.0204713	0.753174	0.123105	0.999841	ThrB	Homoserine kinase (EC 2.7.1.39)	Thr	threonine biosynthesis
	MBIND62FFD58_06920	Bg0023	Bifidobacterium	bifidum	0.0205235	0.754055	0.122597	0.999841
	MBINCB13CC65_02735	Bg0062	Bifidobacterium	sp002742445	0.0272435	0.754333	0.122437	0.999841
	MBINF3D6CCAE_05935	Bg0019	Prevotella	copri	0.0193625	0.754391	0.122404	0.999841
	MBIND62FFD58_02510	Bg0023	Bifidobacterium	bifidum	0.0171417	0.754518	0.12233	0.999841
	MBIND62FFD58_09450	Bg0023	Bifidobacterium	bifidum	0.0191577	0.754549	0.122312	0.999841
	MBIN7AA2F86E_06690	Bg0010	Bifidobacterium	breve	0.0210755	0.755059	0.122019	0.999841
	MBIN566313AB_11020	Bg0594	Bilophila	wadsworthia	0.0245914	0.755125	0.121981	0.999841
	MBINF3D6CCAE_10725	Bg0019	Prevotella	copri	0.0198999	0.75518	0.12195	0.999841
	MBIN9ED882BB_06500	Bg0006	Bifidobacterium	longum	0.0209711	0.755401	0.121822	0.999841
	MBIN274F2948_14835	Bg0047	Escherichia	flexneri	0.0244122	0.755617	0.121699	0.999841
	MBIN6AE234FB_15150	Bg0026	Escherichia	flexneri	0.0244122	0.755617	0.121699	0.999841
	MBINF3D6CCAE_06515	Bg0019	Prevotella	copri	0.0191845	0.756499	0.121192	0.999841	CysE	Serine acetyltransferase (EC 2.3.1.30)	Cys	cysteine biosynthesis
	MBIN9ED882BB_04085	Bg0006	Bifidobacterium	longum	0.0172344	0.757863	0.12041	0.999841
	MBIN6699863F_08140	Bg0137	Megamonas	funiformis	0.0251839	0.757979	0.120343	0.999841
	MBIN62B634C8_05950	Bg0133	Veillonella		0.0284452	0.759418	0.119519	0.999841
	MBINE5355FC6_00380	Bg0014	Bifidobacterium	breve	0.0213384	0.759776	0.119315	0.999841
	MBIN9ED882BB_04520	Bg0006	Bifidobacterium	longum	0.022129	0.760277	0.119028	0.999841
	MBINFE7566FD_11380	Bg0018	Prevotella	copri	0.0203744	0.761135	0.118538	0.999841
	MBIN8B1CCEEB_04260	Bg0027	Bifidobacterium	sp002742445	0.0193846	0.761529	0.118314	0.999841
	MBIN3E3A2479_03005	Bg0044	Bifidobacterium	sp002742445	0.0241036	0.761594	0.118277	0.999841
	MBIN63519D3E_03805	Bg0028	Bifidobacterium	sp002742445	0.0241036	0.761594	0.118277	0.999841
	MBINFE7566FD_10300	Bg0018	Prevotella	copri	0.0180638	0.761666	0.118235	0.999841
	MBIND62FFD58_00500	Bg0023	Bifidobacterium	bifidum	0.020465	0.762391	0.117822	0.999841
	MBINF3D6CCAE_00150	Bg0019	Prevotella	copri	0.0218966	0.762542	0.117736	0.999841
	MBIND62FFD58_07015	Bg0023	Bifidobacterium	bifidum	0.0192145	0.762601	0.117703	0.999841
	MBIND62FFD58_06090	Bg0023	Bifidobacterium	bifidum	0.0165604	0.763126	0.117404	0.999841
	MBINF3D6CCAE_06540	Bg0019	Prevotella	copri	0.0185188	0.763559	0.117158	0.999841
	MBINF3D6CCAE_01745	Bg0019	Prevotella	copri	0.019109	0.763569	0.117152	0.999841
	MBINF3D6CCAE_05770	Bg0019	Prevotella	copri	0.0224174	0.764443	0.116655	0.999841
	MBIN7AA2F86E_01030	Bg0010	Bifidobacterium	breve	0.0187462	0.76457	0.116583	0.999841
	MBIN2B2E1276_03520	Bg0341	Megamonas	funiformis	0.027327	0.765029	0.116322	0.999841
	MBINF3D6CCAE_08495	Bg0019	Prevotella	copri	0.0196924	0.765598	0.115999	0.999841
	MBIN5532699D_02060	Bg0447	Faecalibacterium	prausnitzii_C	0.0219856	0.766175	0.115672	0.999841
	MBIND62FFD58_00960	Bg0023	Bifidobacterium	bifidum	0.0177251	0.766227	0.115642	0.999841
	MBIND62FFD58_02475	Bg0023	Bifidobacterium	bifidum	0.0156819	0.766332	0.115583	0.999841
	MBIN07C7ED26_06860	Bg0017	Escherichia	flexneri	0.0299757	0.767278	0.115047	0.999841
	MBIN7C230FD9_02015	Bg0338	Blautia_A	sp003471165	0.0183802	0.767292	0.11504	0.999841
	MBINF3D6CCAE_00605	Bg0019	Prevotella	copri	0.0190315	0.767494	0.114925	0.999841
	MBINFE7566FD_08570	Bg0018	Prevotella	copri	0.0190437	0.767878	0.114708	0.999841	GlyA	Serine hydroxymethyltransferase (EC 2.1.2.1)	Gly	glycine biosynthesis
	MBINFE7566FD_01165	Bg0018	Prevotella	copri	0.0263613	0.768411	0.114407	0.999841
	MBIND62FFD58_07050	Bg0023	Bifidobacterium	bifidum	0.0207367	0.769464	0.113812	0.999841
	MBINFE7566FD_05580	Bg0018	Prevotella	copri	0.0183753	0.770693	0.113118	0.999841
	MBIN7C230FD9_00375	Bg0338	Blautia_A	sp003471165	0.0174338	0.77089	0.113008	0.999841
	MBIND62FFD58_00990	Bg0023	Bifidobacterium	bifidum	0.0204527	0.77097	0.112963	0.999841	BbgIII	Extracellular LNnT exo-beta-(1-4)-galactosidase, GH2	GOS	galactooligosaccharides utilization	CBM32-GH2
	MBIND62FFD58_00990	Bg0023	Bifidobacterium	bifidum	0.0204527	0.77097	0.112963	0.999841	BbgIII	Extracellular LNnT exo-beta-(1-4)-galactosidase, GH2	GOS	galactooligosaccharides utilization	CBM32-GH2
	MBINF3D6CCAE_00590	Bg0019	Prevotella	copri	0.0180769	0.771159	0.112856	0.999841
	MBINFE7566FD_09585	Bg0018	Prevotella	copri	0.0176659	0.771214	0.112825	0.999841
	MBIN7AA2F86E_04640	Bg0010	Bifidobacterium	breve	0.0153233	0.771877	0.112452	0.999841
	MBIND62FFD58_00970	Bg0023	Bifidobacterium	bifidum	0.0154826	0.772253	0.11224	0.999841
	MBIN7AA2F86E_04210	Bg0010	Bifidobacterium	breve	0.0183383	0.772914	0.111869	0.999841
	MBIND62FFD58_06185	Bg0023	Bifidobacterium	bifidum	0.0154961	0.773067	0.111783	0.999841
	MBIN4E5D2DAC_02345	Bg0244	Megamonas	funiformis	0.0230589	0.774082	0.111213	0.999841
	MBIN3E3A2479_05580	Bg0044	Bifidobacterium	sp002742445	0.0219881	0.774302	0.11109	0.999841
	MBIN63519D3E_05985	Bg0028	Bifidobacterium	sp002742445	0.0219881	0.774302	0.11109	0.999841
	MBIN8B1CCEEB_00680	Bg0027	Bifidobacterium	sp002742445	0.0219881	0.774302	0.11109	0.999841
	MBIND9C9542F_07115	Bg0576	Dorea	formicigenerans	0.0181299	0.774363	0.111055	0.999841
	MBIN31520C81_11540	Bg0234	Megamonas	funiformis	0.0212018	0.77447	0.110996	0.999841
	MBINFE7566FD_11300	Bg0018	Prevotella	copri	0.0175924	0.774899	0.110755	0.999841
	MBIN279A1E01_02240	Bg0446	Dorea	longicatena_B	0.021708	0.775098	0.110644	0.999841
	MBINF6E637B2_03705	Bg0164	Streptococcus	sp000187445	0.0242169	0.775538	0.110397	0.999841
	MBIND62FFD58_04410	Bg0023	Bifidobacterium	bifidum	0.0140471	0.77564	0.11034	0.999841
	MBINEBBF06CA_03650	Bg0046	Bifidobacterium	kashiwanohense_A	0.0289368	0.777817	0.109123	0.999841
	MBIN6AE234FB_15515	Bg0026	Escherichia	flexneri	0.0232855	0.778322	0.108841	0.999841
	MBIN26AE5E28_03870	Bg0024	Bifidobacterium	kashiwanohense_A	0.0239571	0.778414	0.10879	0.999841
	MBINEBBF06CA_07595	Bg0046	Bifidobacterium	kashiwanohense_A	0.0239571	0.778414	0.10879	0.999841
	MBIN7AA2F86E_02565	Bg0010	Bifidobacterium	breve	0.018936	0.778717	0.10862	0.999841
	MBINF3D6CCAE_10005	Bg0019	Prevotella	copri	0.0178632	0.779062	0.108428	0.999841
	MBIN28A63006_02195	Bg0318	Megamonas	funiformis	0.0197699	0.779081	0.108418	0.999841
	MBIND62FFD58_07940	Bg0023	Bifidobacterium	bifidum	0.0172264	0.779672	0.108088	0.999841
	MBIND62FFD58_02210	Bg0023	Bifidobacterium	bifidum	0.0142945	0.780733	0.107497	0.999841
	MBINFE7566FD_03115	Bg0018	Prevotella	copri	0.0183696	0.780924	0.107391	0.999841
	MBINC1F0AA1D_02120	Bg0603	Dorea	formicigenerans	0.0214075	0.781021	0.107337	0.999841
	MBINFE7566FD_07835	Bg0018	Prevotella	copri	0.0163495	0.781189	0.107244	0.999841
	MBIN7AA2F86E_07825	Bg0010	Bifidobacterium	breve	0.0150158	0.781444	0.107102	0.999841
	MBINE5355FC6_01550	Bg0014	Bifidobacterium	breve	0.0150158	0.781444	0.107102	0.999841
	MBINBD155BC2_00220	Bg0036	Bifidobacterium	kashiwanohense_A	0.0226936	0.781656	0.106985	0.999841
	MBINFE7566FD_01820	Bg0018	Prevotella	copri	0.0170264	0.781903	0.106847	0.999841
	MBINFE7566FD_04670	Bg0018	Prevotella	copri	0.0181446	0.782088	0.106744	0.999841
	MBINF3D6CCAE_11710	Bg0019	Prevotella	copri	0.0164705	0.782879	0.106305	0.999841
	MBINEC7A5EB0_01040	Bg0452	Faecalibacterium	prausnitzii_C	0.0204163	0.78315	0.106155	0.999841
	MBIN7AA2F86E_01020	Bg0010	Bifidobacterium	breve	0.0159995	0.783413	0.106009	0.999841
	MBIN3E3A2479_07385	Bg0044	Bifidobacterium	sp002742445	0.0190052	0.783661	0.105872	0.999841
	MBIN63519D3E_07290	Bg0028	Bifidobacterium	sp002742445	0.0190052	0.783661	0.105872	0.999841
	MBIN8B1CCEEB_03380	Bg0027	Bifidobacterium	sp002742445	0.0190052	0.783661	0.105872	0.999841
	MBIN9ED882BB_02110	Bg0006	Bifidobacterium	longum	0.0252034	0.783819	0.105784	0.999841
	MBINFE7566FD_11275	Bg0018	Prevotella	copri	0.017386	0.784644	0.105327	0.999841
	MBIN2B2E1276_05485	Bg0341	Megamonas	funiformis	0.0191716	0.785314	0.104956	0.999841
	MBIND62FFD58_00635	Bg0023	Bifidobacterium	bifidum	0.0165902	0.785374	0.104924	0.999841
	MBIND62FFD58_08880	Bg0023	Bifidobacterium	bifidum	0.018312	0.786493	0.104305	0.999841
	MBIN91766DD8_07425	Bg0078	Parolsenella	uli_B	0.0251873	0.786765	0.104155	0.999841	AADH	Acetaldehyde dehydrogenase (EC 1.2.1.10)	Ethanol	ethanol production
	MBIN91766DD8_07425	Bg0078	Parolsenella	uli_B	0.0251873	0.786765	0.104155	0.999841	ADH	Alcohol dehydrogenase (EC 1.1.1.1)	Ethanol	ethanol production
	MBIN31520C81_10135	Bg0234	Megamonas	funiformis	0.0205239	0.788463	0.103219	0.999841
	MBIN7AA2F86E_03075	Bg0010	Bifidobacterium	breve	0.0200271	0.788751	0.10306	0.999841
	MBIN50E46E02_00015	Bg0184	Agathobacter	rectalis	0.0191037	0.788964	0.102943	0.999841
	MBINBD155BC2_02145	Bg0036	Bifidobacterium	kashiwanohense_A	0.0192526	0.791711	0.101433	0.999841
	MBIN7AA2F86E_07055	Bg0010	Bifidobacterium	breve	0.0163488	0.792535	0.100982	0.999841
	MBIN31520C81_04955	Bg0234	Megamonas	funiformis	0.0184686	0.792566	0.100964	0.999841
	MBIN4E5D2DAC_02340	Bg0244	Megamonas	funiformis	0.0184686	0.792566	0.100964	0.999841
	MBIN28A63006_05755	Bg0318	Megamonas	funiformis	0.0184686	0.792566	0.100964	0.999841
	MBIN8B8E2B9A_06295	Bg0194	Megamonas	funiformis	0.0184686	0.792566	0.100964	0.999841
	MBINF3D6CCAE_01590	Bg0019	Prevotella	copri	0.0187135	0.792818	0.100826	0.999841
	MBINE614E365_11055	Bg0496	Dorea	formicigenerans	0.0148663	0.792851	0.100808	0.999841
	MBINF3D6CCAE_11300	Bg0019	Prevotella	copri	0.021777	0.793408	0.100504	0.999841
	MBIND62FFD58_03925	Bg0023	Bifidobacterium	bifidum	0.0213248	0.793481	0.100464	0.999841	LNB1_C	Lacto-N-biose and Galacto-N-biose ABC transporter 1, permease component 2	Lnb	lacto-N-biose utilization
	MBIN12629DCA_12300	Bg0051	Escherichia	flexneri	0.0250125	0.793544	0.100429	0.999841
	MBINF3D6CCAE_04110	Bg0019	Prevotella	copri	0.0172702	0.794032	0.100162	0.999841
	MBINFE7566FD_06670	Bg0018	Prevotella	copri	0.0172702	0.794032	0.100162	0.999841
	MBIND2C09C28_07605	Bg0001	Bifidobacterium	longum	0.014738	0.795485	0.099368	0.999841	AraU	Predicted transcriptional regulator of arabinose transporter, ROK family	Ara	arabinose utilization
	MBIND62FFD58_06765	Bg0023	Bifidobacterium	bifidum	0.0185133	0.795937	0.0991214	0.999841
	MBINFE7566FD_10175	Bg0018	Prevotella	copri	0.0184205	0.79628	0.098934	0.999841
	MBIND62FFD58_07580	Bg0023	Bifidobacterium	bifidum	0.0144133	0.796441	0.0988462	0.999841
	MBINFE7566FD_11670	Bg0018	Prevotella	copri	0.0162989	0.79657	0.0987759	0.999841
	MBINFE7566FD_06770	Bg0018	Prevotella	copri	0.0161565	0.797013	0.0985345	0.999841
	MBIND62FFD58_05280	Bg0023	Bifidobacterium	bifidum	0.0149155	0.797136	0.0984678	0.999841
	MBIN0B7A9C00_07625	Bg0067	Ruminococcus_B	gnavus	0.0181538	0.79889	0.0975128	0.999841	PduJ	Propanediol utilization polyhedral body protein PduJ	PD_ut	propanediol utilization
	MBINF3D6CCAE_03830	Bg0019	Prevotella	copri	0.0165402	0.798933	0.0974895	0.999841	Abf_GH51	Exo-alpha-(1->5)-L-arabinofuranosidase (EC 3.2.1.55), GH51 family	aAOS	alpha-arabinooligosaccharides utilization	GH51	Pectin
	MBINF3D6CCAE_03830	Bg0019	Prevotella	copri	0.0165402	0.798933	0.0974895	0.999841	Abf_GH51	Exo-alpha-(1->5)-L-arabinofuranosidase (EC 3.2.1.55), GH51 family	Ara	arabinose utilization	GH51	Pectin
	MBIND2C09C28_02730	Bg0001	Bifidobacterium	longum	0.0195762	0.799355	0.0972601	0.999841
	MBINF3D6CCAE_02275	Bg0019	Prevotella	copri	0.0163592	0.799507	0.0971778	0.999841	CoaE	Dephospho-CoA kinase (EC 2.7.1.24)	B5	coenzyme A, de novo synthesis
	MBINF3D6CCAE_03055	Bg0019	Prevotella	copri	0.0180063	0.799904	0.096962	0.999841
	MBINFE7566FD_02785	Bg0018	Prevotella	copri	0.0170328	0.800555	0.0966089	0.999841
	MBINF3D6CCAE_06520	Bg0019	Prevotella	copri	0.014977	0.800722	0.0965185	0.999841
	MBINC1F0AA1D_01070	Bg0603	Dorea	formicigenerans	0.0151499	0.801876	0.0958927	0.999841
	MBIND62FFD58_02425	Bg0023	Bifidobacterium	bifidum	0.0188826	0.802002	0.0958248	0.999841
	MBINFE7566FD_08785	Bg0018	Prevotella	copri	0.0190659	0.802467	0.0955726	0.999841
	MBIND62FFD58_08550	Bg0023	Bifidobacterium	bifidum	0.013814	0.802831	0.095376	0.999841
	MBIN75474B14_05025	Bg0171	Streptococcus	sp000187445	0.0125981	0.802943	0.0953155	0.999841
	MBINEE3D29B3_09105	Bg0220	Streptococcus	sp000187445	0.0125981	0.802943	0.0953155	0.999841
	MBIN452B7418_02520	Bg0065	Streptococcus	sp000187445	0.0125981	0.802943	0.0953155	0.999841
	MBIN5AA20B1D_02585	Bg0216	Streptococcus	sp000187445	0.0125981	0.802943	0.0953155	0.999841
	MBIN071FADB6_04475	Bg0172	Streptococcus	sp000187445	0.0125981	0.802943	0.0953155	0.999841
	MBIN1CC88206_01125	Bg0056	Streptococcus	sp000187445	0.0125981	0.802943	0.0953155	0.999841
	MBINCE2C74E1_08250	Bg0116	Streptococcus	sp000187445	0.0125981	0.802943	0.0953155	0.999841
	MBINF6E637B2_00195	Bg0164	Streptococcus	sp000187445	0.0125981	0.802943	0.0953155	0.999841
	MBIN33184FCD_09300	Bg0187	Streptococcus	sp000187445	0.0125981	0.802943	0.0953155	0.999841
	MBINB4F8DA34_08405	Bg0300	Streptococcus	sp000187445	0.0125981	0.802943	0.0953155	0.999841
	MBIN44E13CC5_06860	Bg0152	Streptococcus	sp000187445	0.0125981	0.802943	0.0953155	0.999841
	MBIN0A162FAE_03430	Bg0129	Streptococcus	sp000187445	0.0125981	0.802943	0.0953155	0.999841
	MBIN1A4FE4F5_00605	Bg0174	Streptococcus	sp000187445	0.0125981	0.802943	0.0953155	0.999841
	MBIN914E4BD5_04335	Bg0075	Streptococcus	sp000187445	0.0125981	0.802943	0.0953155	0.999841
	MBIN9ED882BB_08655	Bg0006	Bifidobacterium	longum	0.0171827	0.80326	0.0951436	0.999841
	MBINFE7566FD_12480	Bg0018	Prevotella	copri	0.0228097	0.803921	0.0947866	0.999841
	MBIND62FFD58_03850	Bg0023	Bifidobacterium	bifidum	0.0156784	0.80444	0.0945065	0.999841
	MBINF3D6CCAE_10010	Bg0019	Prevotella	copri	0.0172293	0.804699	0.0943665	0.999841	MetA	Homoserine O-succinyltransferase (EC 2.3.1.46)	Met	methionine biosynthesis
	MBINCB13CC65_07520	Bg0062	Bifidobacterium	sp002742445	0.0188854	0.804945	0.094234	0.999841
	MBIN26AE5E28_02775	Bg0024	Bifidobacterium	kashiwanohense_A	0.0199715	0.805102	0.0941493	0.999841
	MBIN8B1CCEEB_07120	Bg0027	Bifidobacterium	sp002742445	0.0199715	0.805102	0.0941493	0.999841
	MBINCB13CC65_02750	Bg0062	Bifidobacterium	sp002742445	0.0199715	0.805102	0.0941493	0.999841
	MBIN2B2E1276_03945	Bg0341	Megamonas	funiformis	0.0207884	0.805197	0.0940976	0.999841	GalK	Galactokinase (EC 2.7.1.6)	Lac	lactose utilization
	MBINF3D6CCAE_03730	Bg0019	Prevotella	copri	0.0154447	0.805335	0.0940234	0.999841
	MBINFE7566FD_07585	Bg0018	Prevotella	copri	0.0170331	0.805778	0.0937847	0.999841
	MBINA897ADE1_07020	Bg0139	Streptococcus	sp000187445	0.012397	0.806694	0.0932912	0.999841
	MBINF2EB9A70_03815	Bg0218	Streptococcus	sp000187445	0.012397	0.806694	0.0932912	0.999841
	MBIND62FFD58_00855	Bg0023	Bifidobacterium	bifidum	0.0146134	0.807568	0.0928206	0.999841
	MBINF3D6CCAE_02080	Bg0019	Prevotella	copri	0.0150725	0.808854	0.0921299	0.999841
	MBINFE7566FD_12775	Bg0018	Prevotella	copri	0.0150725	0.808854	0.0921299	0.999841
	MBINFA982222_02650	Bg0088	Collinsella	aerofaciens_H	0.019132	0.809049	0.0920251	0.999841
	MBINF3D6CCAE_01550	Bg0019	Prevotella	copri	0.0146004	0.809935	0.0915499	0.999841	XynB2	Xylan 1,4-beta-xylosidase (EC 3.2.1.37)	XOS	xylooligosaccharides utilization	GH43_10	Pectin
	MBIND2C09C28_06070	Bg0001	Bifidobacterium	longum	0.0160114	0.810041	0.0914927	0.999841
	MBIND62FFD58_07955	Bg0023	Bifidobacterium	bifidum	0.0236572	0.810063	0.0914812	0.999841
	MBINF3D6CCAE_07595	Bg0019	Prevotella	copri	0.0139791	0.810063	0.091481	0.999841
	MBINF3D6CCAE_09975	Bg0019	Prevotella	copri	0.012199	0.810145	0.0914371	0.999841
	MBINFE7566FD_13095	Bg0018	Prevotella	copri	0.012199	0.810145	0.0914371	0.999841
	MBIND62FFD58_04775	Bg0023	Bifidobacterium	bifidum	0.0142259	0.810234	0.0913893	0.999841
	MBINF3D6CCAE_11740	Bg0019	Prevotella	copri	0.0158528	0.810323	0.0913421	0.999841
	MBINF3D6CCAE_08085	Bg0019	Prevotella	copri	0.0156892	0.810895	0.0910353	0.999841
	MBINFE7566FD_04875	Bg0018	Prevotella	copri	0.0141781	0.811855	0.0905214	0.999841
	MBIN2B2E1276_04170	Bg0341	Megamonas	funiformis	0.0158515	0.811952	0.0904695	0.999841
	MBINF3D6CCAE_05990	Bg0019	Prevotella	copri	0.0144635	0.812848	0.0899908	0.999841
	MBINE5355FC6_05030	Bg0014	Bifidobacterium	breve	0.0142505	0.812855	0.089987	0.999841
	MBIN971DA597_12515	Bg0444	Agathobacter	rectalis	0.0190551	0.812916	0.0899541	0.999841
	MBINFE7566FD_12085	Bg0018	Prevotella	copri	0.0146101	0.813164	0.0898221	0.999841
	MBIND62FFD58_00040	Bg0023	Bifidobacterium	bifidum	0.0158778	0.813254	0.0897739	0.999841
	MBINF3D6CCAE_10065	Bg0019	Prevotella	copri	0.0135806	0.813374	0.0897095	0.999841
	MBINFE7566FD_06720	Bg0018	Prevotella	copri	0.0149014	0.813551	0.0896151	0.999841
	MBINF3D6CCAE_03945	Bg0019	Prevotella	copri	0.0143662	0.813666	0.0895536	0.999841
	MBIN274F2948_01090	Bg0047	Escherichia	flexneri	0.0188913	0.813876	0.089442	0.999841
	MBINFE7566FD_07305	Bg0018	Prevotella	copri	0.0140657	0.814153	0.0892942	0.999841
	MBIND62FFD58_03475	Bg0023	Bifidobacterium	bifidum	0.0160858	0.815212	0.0887293	0.999841
	MBINFE7566FD_10365	Bg0018	Prevotella	copri	0.0141747	0.815499	0.0885768	0.999841
	MBINFE7566FD_06615	Bg0018	Prevotella	copri	0.0159985	0.815769	0.0884328	0.999841
	MBINFA982222_06955	Bg0088	Collinsella	aerofaciens_H	0.0203521	0.816959	0.0877998	0.999841	AADH	Acetaldehyde dehydrogenase (EC 1.2.1.10)	Ethanol	ethanol production
	MBINFA982222_06955	Bg0088	Collinsella	aerofaciens_H	0.0203521	0.816959	0.0877998	0.999841	ADH	Alcohol dehydrogenase (EC 1.1.1.1)	Ethanol	ethanol production
	MBINFA982222_03915	Bg0088	Collinsella	aerofaciens_H	0.0114943	0.81714	0.0877034	0.999841
	MBINF3D6CCAE_05625	Bg0019	Prevotella	copri	0.0219959	0.817402	0.0875641	0.999841
	MBIN19A9C5F3_04510	Bg0264	Agathobacter	rectalis	0.015615	0.817733	0.0873886	0.999841
	MBIND2C09C28_02675	Bg0001	Bifidobacterium	longum	0.0166097	0.81776	0.0873741	0.999841	LNB1_A	Lacto-N-biose and Galacto-N-biose ABC transporter 1, periplasmic substrate-binding protein	Lnb	lacto-N-biose utilization
	MBINFE7566FD_06480	Bg0018	Prevotella	copri	0.0162911	0.817877	0.0873121	0.999841	XynA	Endo-1,4-beta-xylanase (EC 3.2.1.8)	XOS	xylooligosaccharides utilization	CBM48	Starch/glycogen
	MBINFE7566FD_06480	Bg0018	Prevotella	copri	0.0162911	0.817877	0.0873121	0.999841	XynA	Endo-1,4-beta-xylanase (EC 3.2.1.8)	XOS	xylooligosaccharides utilization	CBM48	Starch/glycogen
	MBIN2B2E1276_01090	Bg0341	Megamonas	funiformis	0.0164678	0.818206	0.0871372	0.999841
	MBIN6699863F_01260	Bg0137	Megamonas	funiformis	0.0168094	0.818255	0.0871111	0.999841
	MBINEE3D29B3_00475	Bg0220	Streptococcus	sp000187445	0.0183641	0.818306	0.0870842	0.999841	GalK	Galactokinase (EC 2.7.1.6)	Lac	lactose utilization
	MBIND62FFD58_00285	Bg0023	Bifidobacterium	bifidum	0.0131417	0.81919	0.0866153	0.999841
	MBINFE7566FD_10925	Bg0018	Prevotella	copri	0.0161996	0.819872	0.0862537	0.999841	IlvA	Threonine dehydratase (EC 4.3.1.19)	Ile	isoleucine biosynthesis
	MBINFE7566FD_10925	Bg0018	Prevotella	copri	0.0161996	0.819872	0.0862537	0.999841	IlvA	Threonine dehydratase (EC 4.3.1.19)	Leu	leucine biosynthesis
	MBINFE7566FD_10925	Bg0018	Prevotella	copri	0.0161996	0.819872	0.0862537	0.999841	IlvA	Threonine dehydratase (EC 4.3.1.19)	Val	valine biosynthesis
	MBIND2C09C28_06545	Bg0001	Bifidobacterium	longum	0.0161979	0.820053	0.0861582	0.999841
	MBIN9ED882BB_06995	Bg0006	Bifidobacterium	longum	0.0144015	0.820133	0.086116	0.999841
	MBINFA982222_03450	Bg0088	Collinsella	aerofaciens_H	0.01107	0.820152	0.0861055	0.999841
	MBINF3D6CCAE_09895	Bg0019	Prevotella	copri	0.0136874	0.821505	0.0853898	0.999841
	MBINF3D6CCAE_11605	Bg0019	Prevotella	copri	0.0155197	0.821989	0.0851339	0.999841
	MBIND62FFD58_08720	Bg0023	Bifidobacterium	bifidum	0.0151644	0.822055	0.0850991	0.999841
	MBIND62FFD58_03865	Bg0023	Bifidobacterium	bifidum	0.0196098	0.822684	0.0847671	0.999841
	MBIN7AA2F86E_03540	Bg0010	Bifidobacterium	breve	0.0136136	0.82271	0.084753	0.999841
	MBIN9ED882BB_08735	Bg0006	Bifidobacterium	longum	0.0176722	0.822737	0.0847392	0.999841
	MBINF3D6CCAE_09265	Bg0019	Prevotella	copri	0.0138878	0.82304	0.0845789	0.999841
	MBIN31520C81_06760	Bg0234	Megamonas	funiformis	0.0167162	0.823121	0.0845361	0.999841
	MBIN4E5D2DAC_05520	Bg0244	Megamonas	funiformis	0.0167162	0.823121	0.0845361	0.999841
	MBIND62FFD58_08850	Bg0023	Bifidobacterium	bifidum	0.0148528	0.823683	0.0842398	0.999841	FruA_bif	PTS system, fructose-specific IIABC (EC 2.7.1.202)	Fru	fructose utilization
	MBIND62FFD58_08850	Bg0023	Bifidobacterium	bifidum	0.0148528	0.823683	0.0842398	0.999841	PtsG_bif	PTS system, glucose-specific IIABC (EC 2.7.1.69)	Glc	glucose utilization
	MBIN2B2E1276_01520	Bg0341	Megamonas	funiformis	0.015496	0.824256	0.083938	0.999841
	MBINF3D6CCAE_11100	Bg0019	Prevotella	copri	0.0144113	0.824546	0.0837852	0.999841
	MBINF3D6CCAE_10875	Bg0019	Prevotella	copri	0.0136609	0.825255	0.0834116	0.999841
	MBINFE7566FD_06960	Bg0018	Prevotella	copri	0.013989	0.82559	0.0832354	0.999841
	MBINCB13CC65_01625	Bg0062	Bifidobacterium	sp002742445	0.0223863	0.825708	0.0831735	0.999841
	MBINFE7566FD_04475	Bg0018	Prevotella	copri	0.0153446	0.82592	0.0830622	0.999841
	MBIND2C09C28_08710	Bg0001	Bifidobacterium	longum	0.0139347	0.826368	0.0828266	0.999841
	MBIND2C09C28_06525	Bg0001	Bifidobacterium	longum	0.0166689	0.826732	0.0826355	0.999841
	MBINDC68C280_05345	Bg0052	Parolsenella	uli_B	0.0195459	0.826808	0.0825956	0.999841
	MBINFE7566FD_05585	Bg0018	Prevotella	copri	0.0136006	0.827016	0.082486	0.999841
	MBIN3E3A2479_02990	Bg0044	Bifidobacterium	sp002742445	0.0164732	0.827122	0.0824305	0.999841
	MBIN8B1CCEEB_06275	Bg0027	Bifidobacterium	sp002742445	0.0164732	0.827122	0.0824305	0.999841
	MBIND62FFD58_08075	Bg0023	Bifidobacterium	bifidum	0.0138147	0.82742	0.0822739	0.999841
	MBIN7C230FD9_02570	Bg0338	Blautia_A	sp003471165	0.0138413	0.827519	0.0822222	0.999841
	MBIN7AA2F86E_01610	Bg0010	Bifidobacterium	breve	0.0144144	0.827596	0.0821817	0.999841
	MBIND62FFD58_01590	Bg0023	Bifidobacterium	bifidum	0.00727636	0.827728	0.0821121	0.999841
	MBINF3D6CCAE_04510	Bg0019	Prevotella	copri	0.0157259	0.827976	0.0819825	0.999841
	MBIND62FFD58_06785	Bg0023	Bifidobacterium	bifidum	0.0152829	0.82816	0.0818859	0.999841
	MBIN4E5D2DAC_00240	Bg0244	Megamonas	funiformis	0.0154828	0.8285	0.0817077	0.999841
	MBIN8B8E2B9A_00605	Bg0194	Megamonas	funiformis	0.0154828	0.8285	0.0817077	0.999841
	MBINF3D6CCAE_00420	Bg0019	Prevotella	copri	0.014306	0.828763	0.0815695	0.999841
	MBIND62FFD58_01535	Bg0023	Bifidobacterium	bifidum	0.0145731	0.829179	0.0813515	0.999841
	MBINFE7566FD_02420	Bg0018	Prevotella	copri	0.0136382	0.82949	0.0811886	0.999841
	MBINEBBF06CA_03660	Bg0046	Bifidobacterium	kashiwanohense_A	0.0228734	0.829724	0.0810664	0.999841
	MBIN7AA2F86E_06255	Bg0010	Bifidobacterium	breve	0.0142195	0.831945	0.0799053	0.999841
	MBINE614E365_06675	Bg0496	Dorea	formicigenerans	0.0125696	0.832238	0.0797527	0.999841
	MBIN31520C81_00370	Bg0234	Megamonas	funiformis	0.0140523	0.832414	0.0796609	0.999841
	MBIN4E5D2DAC_00205	Bg0244	Megamonas	funiformis	0.0140523	0.832414	0.0796609	0.999841
	MBIN28A63006_07680	Bg0318	Megamonas	funiformis	0.0140523	0.832414	0.0796609	0.999841
	MBIN8B8E2B9A_00570	Bg0194	Megamonas	funiformis	0.0140523	0.832414	0.0796609	0.999841
	MBIN63519D3E_07630	Bg0028	Bifidobacterium	sp002742445	0.0146827	0.832799	0.0794597	0.999841
	MBINF3D6CCAE_10410	Bg0019	Prevotella	copri	0.017085	0.833091	0.0793076	0.999841
	MBINFE7566FD_06835	Bg0018	Prevotella	copri	0.017085	0.833091	0.0793076	0.999841
	MBINF3D6CCAE_03000	Bg0019	Prevotella	copri	0.0129511	0.83316	0.0792716	0.999841
	MBIND62FFD58_00695	Bg0023	Bifidobacterium	bifidum	0.0121209	0.833702	0.078989	0.999841	LdhA-L	L-lactate dehydrogenase (EC 1.1.1.27)	L-Lactate	L-lactate production
	MBIN7AA2F86E_08735	Bg0010	Bifidobacterium	breve	0.0144515	0.834226	0.0787163	0.999841
	MBIND62FFD58_06135	Bg0023	Bifidobacterium	bifidum	0.0153678	0.834246	0.0787059	0.999841
	MBIND2C09C28_01810	Bg0001	Bifidobacterium	longum	0.0144683	0.835029	0.0782982	0.999841
	MBIND62FFD58_08795	Bg0023	Bifidobacterium	bifidum	0.0118373	0.835433	0.0780881	0.999841
	MBIND7F5D2F2_04790	Bg0011	Bifidobacterium	kashiwanohense_A	0.0168342	0.835728	0.077935	0.999841	AauA	Predicted alpha-arabino-oligosaccharides ABC transport system, substrate-binding protein	aAOS	alpha-arabinooligosaccharides utilization
	MBIN26AE5E28_06825	Bg0024	Bifidobacterium	kashiwanohense_A	0.0168342	0.835728	0.077935	0.999841	AauA	Predicted alpha-arabino-oligosaccharides ABC transport system, substrate-binding protein	aAOS	alpha-arabinooligosaccharides utilization
	MBIN9E74E567_03040	Bg0050	Bifidobacterium	kashiwanohense_A	0.0168342	0.835728	0.077935	0.999841	AauA	Predicted alpha-arabino-oligosaccharides ABC transport system, substrate-binding protein	aAOS	alpha-arabinooligosaccharides utilization
	MBINEBBF06CA_07780	Bg0046	Bifidobacterium	kashiwanohense_A	0.0168342	0.835728	0.077935	0.999841	AauA	Predicted alpha-arabino-oligosaccharides ABC transport system, substrate-binding protein	aAOS	alpha-arabinooligosaccharides utilization
	MBINBD155BC2_07730	Bg0036	Bifidobacterium	kashiwanohense_A	0.0168342	0.835728	0.077935	0.999841	AauA	Predicted alpha-arabino-oligosaccharides ABC transport system, substrate-binding protein	aAOS	alpha-arabinooligosaccharides utilization
	MBIN9ED882BB_06865	Bg0006	Bifidobacterium	longum	0.0165488	0.835743	0.0779272	0.999841
	MBINB4F8DA34_01980	Bg0300	Streptococcus	sp000187445	0.0138939	0.835816	0.0778893	0.999841
	MBINE5355FC6_09365	Bg0014	Bifidobacterium	breve	0.0125365	0.835952	0.0778187	0.999841	HisB	Imidazoleglycerol-phosphate dehydratase (EC 4.2.1.19)	His	histidine biosynthesis
	MBIND62FFD58_08705	Bg0023	Bifidobacterium	bifidum	0.0116959	0.835993	0.0777971	0.999841
	MBIND62FFD58_07045	Bg0023	Bifidobacterium	bifidum	0.0125262	0.836018	0.0777846	0.999841
	MBINFE7566FD_06350	Bg0018	Prevotella	copri	0.0140998	0.836181	0.0776997	0.999841	LeuC	3-isopropylmalate dehydratase large subunit (EC 4.2.1.33)	Leu	leucine biosynthesis
	MBIN9ED882BB_04005	Bg0006	Bifidobacterium	longum	0.015886	0.836271	0.0776531	0.999841
	MBINF3D6CCAE_04290	Bg0019	Prevotella	copri	0.0144736	0.83631	0.0776326	0.999841
	MBIND62FFD58_05515	Bg0023	Bifidobacterium	bifidum	0.0145101	0.836797	0.0773797	0.999841
	MBIND62FFD58_06535	Bg0023	Bifidobacterium	bifidum	0.0126782	0.837023	0.0772627	0.999841
	MBIN7AA2F86E_05060	Bg0010	Bifidobacterium	breve	0.013497	0.837701	0.0769108	0.999841
	MBIND9C9542F_09355	Bg0576	Dorea	formicigenerans	0.0121806	0.837726	0.0768978	0.999841
	MBIN9ED882BB_04415	Bg0006	Bifidobacterium	longum	0.0119243	0.838055	0.0767275	0.999841
	MBINE5355FC6_02190	Bg0014	Bifidobacterium	breve	0.0114101	0.83851	0.0764919	0.999841
	MBINFE7566FD_02845	Bg0018	Prevotella	copri	0.0128209	0.838587	0.0764519	0.999841
	MBIN1459AE74_06540	Bg0232	Bacteroides	intestinalis	0.0144383	0.838815	0.0763337	0.999841
	MBINE5355FC6_00905	Bg0014	Bifidobacterium	breve	0.0122798	0.838916	0.0762814	0.999841
	MBIN63519D3E_01505	Bg0028	Bifidobacterium	sp002742445	0.0164996	0.839223	0.0761226	0.999841	MalE	Maltose/maltodextrin ABC transporter, substrate binding periplasmic protein MalE	Mal	maltose utilization
	MBIN63519D3E_01505	Bg0028	Bifidobacterium	sp002742445	0.0164996	0.839223	0.0761226	0.999841	MalE	Maltose/maltodextrin ABC transporter, substrate binding periplasmic protein MalE	MOS	maltooligosaccharides utilization
	MBIND62FFD58_06555	Bg0023	Bifidobacterium	bifidum	0.00999456	0.839492	0.0759835	0.999841
	MBINFE7566FD_11885	Bg0018	Prevotella	copri	0.0133049	0.83963	0.0759119	0.999841
	MBINF3D6CCAE_11525	Bg0019	Prevotella	copri	0.0156309	0.839704	0.0758739	0.999841
	MBIN94C92C08_10350	Bg0704	Agathobaculum	butyriciproducens	0.0197154	0.841453	0.0749702	0.999841
	MBINFE7566FD_06435	Bg0018	Prevotella	copri	0.0118881	0.841502	0.0749446	0.999841
	MBINF3D6CCAE_07840	Bg0019	Prevotella	copri	0.0121325	0.841508	0.0749419	0.999841	HTCS_fos	DNA-binding response regulator for FOS utilization, AraC family	FOS	fructooligosaccharides utilization
	MBIND62FFD58_04110	Bg0023	Bifidobacterium	bifidum	0.0127934	0.841544	0.0749233	0.999841
	MBIND62FFD58_01850	Bg0023	Bifidobacterium	bifidum	0.0143606	0.842264	0.0745518	0.999841
	MBIND62FFD58_09085	Bg0023	Bifidobacterium	bifidum	0.0108845	0.842321	0.0745223	0.999841	LacR	Transcriptional regulator of lactose utilization, LacI family	GOS	galactooligosaccharides utilization
	MBIN9ED882BB_01715	Bg0006	Bifidobacterium	longum	0.011208	0.844776	0.0732584	0.999841	BgaR	Transcriptional regulator of b(1-6)-linked galactooligosaccharides utilization, LacI family	GOS	galactooligosaccharides utilization
	MBIND62FFD58_02575	Bg0023	Bifidobacterium	bifidum	0.0129872	0.844829	0.0732314	0.999841	Hom	Homoserine dehydrogenase (EC 1.1.1.3)	Thr	threonine biosynthesis
	MBIND62FFD58_02575	Bg0023	Bifidobacterium	bifidum	0.0129872	0.844829	0.0732314	0.999841	Hom	Homoserine dehydrogenase (EC 1.1.1.3)	Met	methionine biosynthesis
	MBIND62FFD58_02575	Bg0023	Bifidobacterium	bifidum	0.0129872	0.844829	0.0732314	0.999841	Hom	Homoserine dehydrogenase (EC 1.1.1.3)	Thr	threonine biosynthesis
	MBIND62FFD58_02575	Bg0023	Bifidobacterium	bifidum	0.0129872	0.844829	0.0732314	0.999841	Hom	Homoserine dehydrogenase (EC 1.1.1.3)	Met	methionine biosynthesis
	MBINE4E1142C_02365	Bg0124	Streptococcus	sp000187445	0.0213907	0.845607	0.0728314	0.999841
	MBIN0A162FAE_05485	Bg0129	Streptococcus	sp000187445	0.0213907	0.845607	0.0728314	0.999841
	MBINF3D6CCAE_02505	Bg0019	Prevotella	copri	0.0158711	0.845752	0.0727568	0.999841
	MBINFE7566FD_00705	Bg0018	Prevotella	copri	0.0115422	0.846196	0.0725293	0.999841
	MBIN9ED882BB_00100	Bg0006	Bifidobacterium	longum	0.0133703	0.846343	0.0724538	0.999841	FolA	Dihydrofolate reductase (EC 1.5.1.3)	B9	folate cofactors, de novo synthesis
	MBINFE7566FD_05750	Bg0018	Prevotella	copri	0.0121987	0.846985	0.0721243	0.999841
	MBIN75474B14_04965	Bg0171	Streptococcus	sp000187445	0.00955079	0.847523	0.0718484	0.999841
	MBINEE3D29B3_09045	Bg0220	Streptococcus	sp000187445	0.00955079	0.847523	0.0718484	0.999841
	MBIN452B7418_00950	Bg0065	Streptococcus	sp000187445	0.00955079	0.847523	0.0718484	0.999841
	MBIN5AA20B1D_06170	Bg0216	Streptococcus	sp000187445	0.00955079	0.847523	0.0718484	0.999841
	MBIN1CC88206_03435	Bg0056	Streptococcus	sp000187445	0.00955079	0.847523	0.0718484	0.999841
	MBINCE2C74E1_02465	Bg0116	Streptococcus	sp000187445	0.00955079	0.847523	0.0718484	0.999841
	MBIN33184FCD_01250	Bg0187	Streptococcus	sp000187445	0.00955079	0.847523	0.0718484	0.999841
	MBIN44E13CC5_00715	Bg0152	Streptococcus	sp000187445	0.00955079	0.847523	0.0718484	0.999841
	MBIN0A162FAE_06220	Bg0129	Streptococcus	sp000187445	0.00955079	0.847523	0.0718484	0.999841
	MBIN914E4BD5_08145	Bg0075	Streptococcus	sp000187445	0.00955079	0.847523	0.0718484	0.999841
	MBIN63519D3E_01310	Bg0028	Bifidobacterium	sp002742445	0.0132938	0.847807	0.0717029	0.999841
	MBIN8B1CCEEB_06515	Bg0027	Bifidobacterium	sp002742445	0.0132938	0.847807	0.0717029	0.999841
	MBINCB13CC65_06675	Bg0062	Bifidobacterium	sp002742445	0.0132938	0.847807	0.0717029	0.999841
	MBIN7AA2F86E_01025	Bg0010	Bifidobacterium	breve	0.0122508	0.848383	0.0714079	0.999841
	MBINC1F0AA1D_10125	Bg0603	Dorea	formicigenerans	0.014224	0.848816	0.0711866	0.999841
	MBINFA982222_06340	Bg0088	Collinsella	aerofaciens_H	0.0150932	0.848881	0.0711533	0.999841
	MBINF3D6CCAE_07305	Bg0019	Prevotella	copri	0.0112757	0.848883	0.0711519	0.999841
	MBIND62FFD58_04500	Bg0023	Bifidobacterium	bifidum	0.0126104	0.849358	0.0709094	0.999841
	MBINE807AEC9_05755	Bg0147	Parolsenella	uli_A	0.012029	0.84945	0.0708623	0.999841
	MBINFE7566FD_06690	Bg0018	Prevotella	copri	0.0156714	0.849522	0.0708252	0.999841
	MBINF3D6CCAE_01005	Bg0019	Prevotella	copri	0.0115305	0.849603	0.0707841	0.999841
	MBINAFE785CF_03180	Bg0037	Streptococcus	lutetiensis	0.0262196	0.849758	0.0707046	0.999841
	MBIN34CDEC1A_02060	Bg0410	Faecalibacterium	sp900539885	0.0120052	0.850717	0.0702147	0.999841
	MBINA897ADE1_02555	Bg0139	Streptococcus	sp000187445	0.00933863	0.851382	0.0698755	0.999841
	MBIND62FFD58_02000	Bg0023	Bifidobacterium	bifidum	0.0100943	0.852059	0.0695302	0.999841
	MBINFE7566FD_06430	Bg0018	Prevotella	copri	0.0133583	0.852663	0.0692226	0.999841
	MBIN75B62F9C_02060	Bg0119	Sutterella	wadsworthensis	0.0156833	0.853563	0.0687646	0.999841
	MBIN60C478D2_06300	Bg0449	Faecalibacterium	prausnitzii_C	0.0134227	0.853595	0.0687483	0.999841
	MBIND62FFD58_07985	Bg0023	Bifidobacterium	bifidum	0.0126645	0.854438	0.0683193	0.999841
	MBIND2C09C28_07620	Bg0001	Bifidobacterium	longum	0.0132703	0.854868	0.0681012	0.999841	AraH	L-arabinose transport system permease protein (TC 3.A.1.2.2)	Ara	arabinose utilization
	MBIND2C09C28_07620	Bg0001	Bifidobacterium	longum	0.0132703	0.854868	0.0681012	0.999841	AraH	L-arabinose transport system permease protein (TC 3.A.1.2.2)	Ara	arabinose utilization
	MBINE5355FC6_00765	Bg0014	Bifidobacterium	breve	0.011555	0.85555	0.0677548	0.999841
	MBIN7AA2F86E_01115	Bg0010	Bifidobacterium	breve	0.0137073	0.85687	0.0670851	0.999841
	MBINFE7566FD_08705	Bg0018	Prevotella	copri	0.0117519	0.856892	0.0670742	0.999841
	MBIN129A2D47_02000	Bg0061	Megasphaera	sp000417505	0.0166067	0.857019	0.0670093	0.999841
	MBINCFF3C9CF_01505	Bg0021	Bifidobacterium	kashiwanohense_A	0.0159615	0.8576	0.0667152	0.999841
	MBIND62FFD58_08395	Bg0023	Bifidobacterium	bifidum	0.0114221	0.857904	0.0665615	0.999841
	MBINFE7566FD_02510	Bg0018	Prevotella	copri	0.0117228	0.858158	0.0664326	0.999841
	MBIND62FFD58_00175	Bg0023	Bifidobacterium	bifidum	0.010833	0.858216	0.0664033	0.999841
	MBINF3D6CCAE_10505	Bg0019	Prevotella	copri	0.0108318	0.858316	0.0663527	0.999841
	MBINF3D6CCAE_05885	Bg0019	Prevotella	copri	0.0132701	0.858608	0.0662051	0.999841
	MBINFE7566FD_09100	Bg0018	Prevotella	copri	0.0107265	0.859136	0.0659378	0.999841
	MBIND62FFD58_06515	Bg0023	Bifidobacterium	bifidum	0.00964654	0.859257	0.0658767	0.999841
	MBINF3D6CCAE_00070	Bg0019	Prevotella	copri	0.0114021	0.859578	0.0657148	0.999841
	MBINF3D6CCAE_02155	Bg0019	Prevotella	copri	0.0116564	0.859655	0.0656756	0.999841
	MBIND62FFD58_04285	Bg0023	Bifidobacterium	bifidum	0.0140888	0.859832	0.0655864	0.999841
	MBIN9ED882BB_04515	Bg0006	Bifidobacterium	longum	0.0128574	0.860319	0.0653406	0.999841
	MBINFA982222_06780	Bg0088	Collinsella	aerofaciens_H	0.0113673	0.860326	0.065337	0.999841
	MBIND62FFD58_03020	Bg0023	Bifidobacterium	bifidum	0.0113099	0.860815	0.0650903	0.999841
	MBIN177D8BB5_08660	Bg0020	Veillonella_A	sp000431435	0.0131496	0.861995	0.064495	0.999841
	MBIN0B7A9C00_06845	Bg0067	Ruminococcus_B	gnavus	0.0135079	0.862299	0.064342	0.999841
	MBINFE7566FD_12555	Bg0018	Prevotella	copri	0.0118551	0.862686	0.0641473	0.999841
	MBIND62FFD58_03485	Bg0023	Bifidobacterium	bifidum	0.0105385	0.862713	0.0641334	0.999841
	MBIN7AA2F86E_09065	Bg0010	Bifidobacterium	breve	0.0110199	0.863304	0.063836	0.999841
	MBINE614E365_02260	Bg0496	Dorea	formicigenerans	0.00983266	0.863421	0.0637773	0.999841
	MBINFE7566FD_05005	Bg0018	Prevotella	copri	0.0110307	0.863832	0.0635709	0.999841
	MBINAFAC85ED_09690	Bg0402	UBA9502	sp003480315	0.010582	0.863851	0.0635611	0.999841
	MBIN177D8BB5_08655	Bg0020	Veillonella_A	sp000431435	0.0128186	0.864147	0.0634124	0.999841
	MBIN3574C594_06240	Bg0229	Sutterella	wadsworthensis	0.0126318	0.864431	0.0632696	0.999841
	MBIN63519D3E_03025	Bg0028	Bifidobacterium	sp002742445	0.0135419	0.86455	0.0632101	0.999841
	MBINF3D6CCAE_01065	Bg0019	Prevotella	copri	0.0113501	0.865018	0.0629749	0.999841
	MBINFE7566FD_10630	Bg0018	Prevotella	copri	0.0106783	0.865208	0.0628797	0.999841	PulA	Pullulanase (EC 3.2.1.41)	Mal	maltose utilization	GH13_14	Starch/glycogen
	MBINFE7566FD_10630	Bg0018	Prevotella	copri	0.0106783	0.865208	0.0628797	0.999841	PulA	Pullulanase (EC 3.2.1.41)	MOS	maltooligosaccharides utilization	GH13_14	Starch/glycogen
	MBIN2B2E1276_02615	Bg0341	Megamonas	funiformis	0.011219	0.865715	0.0626248	0.999841
	MBINF5F3B2DA_05995	Bg0316	Parabacteroides	distasonis	0.016457	0.865871	0.062547	0.999841
	MBIN96B9E017_18065	Bg0363	Parabacteroides	distasonis	0.016457	0.865871	0.062547	0.999841
	MBIN6ED12B9E_16725	Bg0439	Parabacteroides	distasonis	0.016457	0.865871	0.062547	0.999841
	MBINF3D6CCAE_05390	Bg0019	Prevotella	copri	0.0107245	0.866375	0.062294	0.999841
	MBINF2EB9A70_02345	Bg0218	Streptococcus	sp000187445	0.0123261	0.866635	0.062164	0.999841
	MBINF3D6CCAE_03065	Bg0019	Prevotella	copri	0.0112706	0.867885	0.0615379	0.999841
	MBINE5355FC6_03335	Bg0014	Bifidobacterium	breve	0.0112399	0.868073	0.0614437	0.999841
	MBIN7AA2F86E_02980	Bg0010	Bifidobacterium	breve	0.011234	0.868435	0.0612626	0.999841
	MBIN3E3A2479_03880	Bg0044	Bifidobacterium	sp002742445	0.0112029	0.868477	0.0612415	0.999841
	MBINCB13CC65_06065	Bg0062	Bifidobacterium	sp002742445	0.0112029	0.868477	0.0612415	0.999841
	MBINF3D6CCAE_08695	Bg0019	Prevotella	copri	0.0129133	0.869467	0.0607471	0.999841
	MBIN9ED882BB_08215	Bg0006	Bifidobacterium	longum	0.011558	0.869915	0.0605233	0.999841
	MBIND62FFD58_04630	Bg0023	Bifidobacterium	bifidum	0.00842922	0.869986	0.0604876	0.999841
	MBIN75474B14_04960	Bg0171	Streptococcus	sp000187445	0.00831279	0.870177	0.0603926	0.999841
	MBINEE3D29B3_09040	Bg0220	Streptococcus	sp000187445	0.00831279	0.870177	0.0603926	0.999841
	MBIN452B7418_00955	Bg0065	Streptococcus	sp000187445	0.00831279	0.870177	0.0603926	0.999841
	MBIN5AA20B1D_06165	Bg0216	Streptococcus	sp000187445	0.00831279	0.870177	0.0603926	0.999841
	MBIN1CC88206_03440	Bg0056	Streptococcus	sp000187445	0.00831279	0.870177	0.0603926	0.999841
	MBINCE2C74E1_02470	Bg0116	Streptococcus	sp000187445	0.00831279	0.870177	0.0603926	0.999841
	MBIN33184FCD_01255	Bg0187	Streptococcus	sp000187445	0.00831279	0.870177	0.0603926	0.999841
	MBIN44E13CC5_00720	Bg0152	Streptococcus	sp000187445	0.00831279	0.870177	0.0603926	0.999841
	MBIN0A162FAE_06225	Bg0129	Streptococcus	sp000187445	0.00831279	0.870177	0.0603926	0.999841
	MBIN914E4BD5_08150	Bg0075	Streptococcus	sp000187445	0.00831279	0.870177	0.0603926	0.999841
	MBIN3E3A2479_02925	Bg0044	Bifidobacterium	sp002742445	0.0125133	0.870205	0.0603783	0.999841
	MBIN63519D3E_03885	Bg0028	Bifidobacterium	sp002742445	0.0125133	0.870205	0.0603783	0.999841
	MBIN9ED882BB_03275	Bg0006	Bifidobacterium	longum	0.0116401	0.870249	0.0603563	0.999841
	MBIN58750C78_03110	Bg0053	Escherichia	coli_D	0.0131636	0.870479	0.0602419	0.999841
	MBINFE7566FD_10995	Bg0018	Prevotella	copri	0.0103592	0.870583	0.0601897	0.999841
	MBINFE7566FD_02025	Bg0018	Prevotella	copri	0.0111465	0.870972	0.0599956	0.999841
	MBINF3D6CCAE_11550	Bg0019	Prevotella	copri	0.0109913	0.871316	0.0598246	0.999841
	MBINFE7566FD_09300	Bg0018	Prevotella	copri	0.010884	0.872183	0.0593923	0.999841
	MBINFE7566FD_05740	Bg0018	Prevotella	copri	0.0100773	0.872285	0.0593414	0.999841
	MBIN63519D3E_03870	Bg0028	Bifidobacterium	sp002742445	0.0108675	0.87293	0.0590207	0.999841
	MBIN8B1CCEEB_06225	Bg0027	Bifidobacterium	sp002742445	0.0108675	0.87293	0.0590207	0.999841
	MBINCB13CC65_02130	Bg0062	Bifidobacterium	sp002742445	0.0108675	0.87293	0.0590207	0.999841
	MBIND62FFD58_03465	Bg0023	Bifidobacterium	bifidum	0.00983171	0.873268	0.0588527	0.999841
	MBINF3D6CCAE_09465	Bg0019	Prevotella	copri	0.013212	0.873483	0.0587453	0.999841
	MBINF3D6CCAE_02500	Bg0019	Prevotella	copri	0.0102542	0.873765	0.0586056	0.999841
	MBINFE7566FD_11010	Bg0018	Prevotella	copri	0.0103575	0.874068	0.0584549	0.999841	Abf_GH51	Exo-alpha-(1->5)-L-arabinofuranosidase (EC 3.2.1.55), GH51 family	aAOS	alpha-arabinooligosaccharides utilization	GH51	Pectin
	MBINFE7566FD_11010	Bg0018	Prevotella	copri	0.0103575	0.874068	0.0584549	0.999841	Abf_GH51	Exo-alpha-(1->5)-L-arabinofuranosidase (EC 3.2.1.55), GH51 family	Ara	arabinose utilization	GH51	Pectin
	MBINA897ADE1_02550	Bg0139	Streptococcus	sp000187445	0.00806647	0.874313	0.0583333	0.999841
	MBINF3D6CCAE_07330	Bg0019	Prevotella	copri	0.0107642	0.874477	0.0582514	0.999841
	MBIND62FFD58_00935	Bg0023	Bifidobacterium	bifidum	0.00943799	0.874694	0.058144	0.999841	DapD	2,3,4,5-tetrahydropyridine-2,6-dicarboxylate N-succinyltransferase (EC 2.3.1.117)	Lys	lysine biosynthesis
	MBIND62FFD58_05130	Bg0023	Bifidobacterium	bifidum	0.00841622	0.875323	0.0578314	0.999841
	MBIN31520C81_02825	Bg0234	Megamonas	funiformis	0.0103796	0.875383	0.0578019	0.999841
	MBIN8B8E2B9A_09995	Bg0194	Megamonas	funiformis	0.0103796	0.875383	0.0578019	0.999841
	MBINFE7566FD_10615	Bg0018	Prevotella	copri	0.010874	0.875406	0.0577905	0.999841	MalT	Predicted maltose transporter, MFS family	Mal	maltose utilization
	MBINFE7566FD_10615	Bg0018	Prevotella	copri	0.010874	0.875406	0.0577905	0.999841	MalT	Predicted maltose transporter, MFS family	MOS	maltooligosaccharides utilization
	MBIND9C9542F_05750	Bg0576	Dorea	formicigenerans	0.00982954	0.876903	0.0570483	0.999841
	MBIN31520C81_05520	Bg0234	Megamonas	funiformis	0.0104244	0.877087	0.0569571	0.999841
	MBIN4E5D2DAC_03780	Bg0244	Megamonas	funiformis	0.0104244	0.877087	0.0569571	0.999841
	MBIN28A63006_04310	Bg0318	Megamonas	funiformis	0.0104244	0.877087	0.0569571	0.999841
	MBIN6699863F_06800	Bg0137	Megamonas	funiformis	0.0104244	0.877087	0.0569571	0.999841
	MBIN8B8E2B9A_01760	Bg0194	Megamonas	funiformis	0.0104244	0.877087	0.0569571	0.999841
	MBIN7AA2F86E_05095	Bg0010	Bifidobacterium	breve	0.00906011	0.877114	0.0569441	0.999841
	MBIN75B62F9C_02300	Bg0119	Sutterella	wadsworthensis	0.00969209	0.877626	0.0566905	0.999841
	MBIND62FFD58_00330	Bg0023	Bifidobacterium	bifidum	0.010298	0.878468	0.056274	0.999841
	MBIND2C09C28_01510	Bg0001	Bifidobacterium	longum	0.0108983	0.879486	0.0557709	0.999841
	MBIN7AA2F86E_04720	Bg0010	Bifidobacterium	breve	0.00957489	0.879645	0.0556925	0.999841
	MBIN19A9C5F3_11655	Bg0264	Agathobacter	rectalis	0.011308	0.880199	0.0554194	0.999841
	MBIND62FFD58_00985	Bg0023	Bifidobacterium	bifidum	0.00831712	0.880456	0.0552924	0.999841
	MBINE5355FC6_02515	Bg0014	Bifidobacterium	breve	0.0104946	0.880605	0.055219	0.999841
	MBINFE7566FD_00660	Bg0018	Prevotella	copri	0.00872782	0.880623	0.05521	0.999841
	MBINFE7566FD_06975	Bg0018	Prevotella	copri	0.00945404	0.880689	0.0551774	0.999841
	MBINFE7566FD_01210	Bg0018	Prevotella	copri	0.00993833	0.881026	0.055011	0.999841
	MBIN63519D3E_01910	Bg0028	Bifidobacterium	sp002742445	0.0114042	0.881033	0.0550077	0.999841
	MBINFE7566FD_08330	Bg0018	Prevotella	copri	0.0115985	0.881272	0.0548898	0.999841
	MBIND62FFD58_02875	Bg0023	Bifidobacterium	bifidum	0.00942443	0.881452	0.0548012	0.999841
	MBINF3D6CCAE_02675	Bg0019	Prevotella	copri	0.0096784	0.881643	0.0547071	0.999841
	MBIN9ED882BB_00120	Bg0006	Bifidobacterium	longum	0.0114101	0.883089	0.0539953	0.999841
	MBIND62FFD58_06420	Bg0023	Bifidobacterium	bifidum	0.00838347	0.883181	0.0539501	0.999841
	MBINFE7566FD_00875	Bg0018	Prevotella	copri	0.0102169	0.885068	0.0530233	0.999841
	MBIN34CDEC1A_06205	Bg0410	Faecalibacterium	sp900539885	0.00860708	0.88552	0.0528014	0.999841
	MBINEE3D29B3_02370	Bg0220	Streptococcus	sp000187445	0.0100592	0.885617	0.0527539	0.999841
	MBIN34CDEC1A_00430	Bg0410	Faecalibacterium	sp900539885	0.00822404	0.886159	0.0524881	0.999841
	MBINE5355FC6_01765	Bg0014	Bifidobacterium	breve	0.0111763	0.886372	0.052384	0.999841
	MBINFE7566FD_06710	Bg0018	Prevotella	copri	0.0113266	0.886509	0.052317	0.999841
	MBIN6699863F_04500	Bg0137	Megamonas	funiformis	0.00990367	0.888087	0.0515443	0.999841
	MBIN2B2E1276_05390	Bg0341	Megamonas	funiformis	0.00990367	0.888087	0.0515443	0.999841
	MBINF3D6CCAE_03705	Bg0019	Prevotella	copri	0.00863764	0.88811	0.0515334	0.999841
	MBIN8B8E2B9A_07480	Bg0194	Megamonas	funiformis	0.00922774	0.888189	0.0514944	0.999841
	MBIN7AA2F86E_07420	Bg0010	Bifidobacterium	breve	0.0107868	0.888831	0.0511809	0.999841
	MBIN7AA2F86E_07365	Bg0010	Bifidobacterium	breve	0.00905392	0.889007	0.0510949	0.999841	IlvG	Acetolactate synthase large subunit (EC 2.2.1.6)	Ile	isoleucine biosynthesis
	MBIN7AA2F86E_07365	Bg0010	Bifidobacterium	breve	0.00905392	0.889007	0.0510949	0.999841	IlvG	Acetolactate synthase large subunit (EC 2.2.1.6)	Leu	leucine biosynthesis
	MBIN7AA2F86E_07365	Bg0010	Bifidobacterium	breve	0.00905392	0.889007	0.0510949	0.999841	IlvG	Acetolactate synthase large subunit (EC 2.2.1.6)	Val	valine biosynthesis
	MBINC26E1B4E_09560	Bg0820	Gemmiger	qucibialis	0.00909113	0.889053	0.0510725	0.999841
	MBINFE7566FD_12665	Bg0018	Prevotella	copri	0.00844754	0.889667	0.0507724	0.999841
	MBIND62FFD58_06965	Bg0023	Bifidobacterium	bifidum	0.00800314	0.889789	0.0507128	0.999841
	MBIND62FFD58_04195	Bg0023	Bifidobacterium	bifidum	0.00776515	0.889827	0.0506943	0.999841
	MBIND62FFD58_00630	Bg0023	Bifidobacterium	bifidum	0.00852857	0.889896	0.050661	0.999841
	MBINFE7566FD_02775	Bg0018	Prevotella	copri	0.00851483	0.890071	0.0505753	0.999841
	MBINFE7566FD_10355	Bg0018	Prevotella	copri	0.00901439	0.890182	0.0505213	0.999841
	MBIND62FFD58_06595	Bg0023	Bifidobacterium	bifidum	0.00883134	0.890916	0.0501631	0.999841
	MBINE5355FC6_03970	Bg0014	Bifidobacterium	breve	0.00970782	0.891216	0.0500173	0.999841
	MBINF3D6CCAE_02180	Bg0019	Prevotella	copri	0.00860744	0.893065	0.049117	0.999841
	MBIN7AA2F86E_03590	Bg0010	Bifidobacterium	breve	0.00880798	0.893844	0.0487382	0.999841
	MBIN0B7A9C00_04390	Bg0067	Ruminococcus_B	gnavus	0.0135338	0.894631	0.048356	0.999841
	MBINF3D6CCAE_01445	Bg0019	Prevotella	copri	0.00830287	0.894864	0.048243	0.999841
	MBIN12629DCA_05160	Bg0051	Escherichia	flexneri	0.00993807	0.895299	0.0480321	0.999841	PflA	Pyruvate formate-lyase (EC 2.3.1.54)	Formate	formate production
	MBIN6AE234FB_03310	Bg0026	Escherichia	flexneri	0.00993807	0.895299	0.0480321	0.999841	PflA	Pyruvate formate-lyase (EC 2.3.1.54)	Formate	formate production
	MBINF3D6CCAE_07855	Bg0019	Prevotella	copri	0.00841104	0.895904	0.0477386	0.999841
	MBIND62FFD58_08965	Bg0023	Bifidobacterium	bifidum	0.00710452	0.896495	0.0474523	0.999841
	MBIND62FFD58_05850	Bg0023	Bifidobacterium	bifidum	0.00803484	0.89828	0.0465884	0.999841
	MBIN4E5D2DAC_03690	Bg0244	Megamonas	funiformis	0.00963746	0.898315	0.0465714	0.999841
	MBIN8B8E2B9A_01860	Bg0194	Megamonas	funiformis	0.00963746	0.898315	0.0465714	0.999841
	MBINF3D6CCAE_05570	Bg0019	Prevotella	copri	0.00799101	0.899082	0.0462008	0.999841
	MBIND62FFD58_06565	Bg0023	Bifidobacterium	bifidum	0.0068169	0.899578	0.0459611	0.999841
	MBINF3D6CCAE_08605	Bg0019	Prevotella	copri	0.00771456	0.899685	0.0459094	0.999841
	MBIN0B7A9C00_06015	Bg0067	Ruminococcus_B	gnavus	0.0106878	0.899757	0.0458745	0.999841
	MBIND62FFD58_08620	Bg0023	Bifidobacterium	bifidum	0.00694418	0.899829	0.0458401	0.999841
	MBINFE7566FD_00495	Bg0018	Prevotella	copri	0.00764992	0.900154	0.0456833	0.999841
	MBIN9ED882BB_04695	Bg0006	Bifidobacterium	longum	0.00682178	0.901006	0.0452722	0.999841
	MBINFE7566FD_07590	Bg0018	Prevotella	copri	0.00843109	0.901697	0.0449396	0.999841	GlgP	Glycogen phosphorylase (EC 2.4.1.1)	Mal	maltose utilization	GT35	Starch/glycogen
	MBINFE7566FD_07590	Bg0018	Prevotella	copri	0.00843109	0.901697	0.0449396	0.999841	GlgP	Glycogen phosphorylase (EC 2.4.1.1)	MOS	maltooligosaccharides utilization	GT35	Starch/glycogen
	MBIN4E5D2DAC_00975	Bg0244	Megamonas	funiformis	0.0120444	0.902103	0.0447436	0.999841
	MBINE5355FC6_06955	Bg0014	Bifidobacterium	breve	0.00733157	0.902204	0.0446952	0.999841
	MBINEC323717_13900	Bg0525	Blautia_A	massiliensis	0.00762379	0.902536	0.0445353	0.999841
	MBIN9ED882BB_03125	Bg0006	Bifidobacterium	longum	0.00780607	0.90254	0.0445336	0.999841	GlnA3	Glutamine synthetase type I (EC 6.3.1.2)	Gln	glutamine biosynthesis
	MBINF3D6CCAE_07565	Bg0019	Prevotella	copri	0.00790818	0.902635	0.044488	0.999841
	MBINFE7566FD_13215	Bg0018	Prevotella	copri	0.0083742	0.902789	0.0444138	0.999841
	MBINF3D6CCAE_05630	Bg0019	Prevotella	copri	0.00821712	0.903964	0.0438487	0.999841
	MBIN19A9C5F3_05070	Bg0264	Agathobacter	rectalis	0.00810153	0.90433	0.043673	0.999841
	MBIND2C09C28_04915	Bg0001	Bifidobacterium	longum	0.00868733	0.904374	0.0436519	0.999841
	MBINFE7566FD_04705	Bg0018	Prevotella	copri	0.00724964	0.904396	0.0436413	0.999841	Pgl	Polygalacturonase (EC 3.2.1.15)	GalAs	oligogalacturonate utilization	GH28	Pectin
	MBIN2B2E1276_04175	Bg0341	Megamonas	funiformis	0.00861517	0.904468	0.0436066	0.999841
	MBIN8B1CCEEB_01205	Bg0027	Bifidobacterium	sp002742445	0.00573145	0.904886	0.0434063	0.999841
	MBIN31520C81_08745	Bg0234	Megamonas	funiformis	0.00951411	0.905722	0.0430052	0.999841
	MBIN4E5D2DAC_00200	Bg0244	Megamonas	funiformis	0.00848828	0.905745	0.0429942	0.999841
	MBIN8B8E2B9A_00565	Bg0194	Megamonas	funiformis	0.00848828	0.905745	0.0429942	0.999841
	MBINF3D6CCAE_08750	Bg0019	Prevotella	copri	0.00750063	0.905905	0.0429173	0.999841
	MBIND62FFD58_04270	Bg0023	Bifidobacterium	bifidum	0.00728119	0.90631	0.0427232	0.999841	TrpC	Indole-3-glycerol phosphate synthase (EC 4.1.1.48)	Trp	tryptophan biosynthesis
	MBIND62FFD58_04270	Bg0023	Bifidobacterium	bifidum	0.00728119	0.90631	0.0427232	0.999841	TrpB	Tryptophan synthase beta chain (EC 4.2.1.20)	Trp	tryptophan biosynthesis
	MBIN7AA2F86E_01765	Bg0010	Bifidobacterium	breve	0.00683755	0.907483	0.0421615	0.999841
	MBIND62FFD58_09190	Bg0023	Bifidobacterium	bifidum	0.0105905	0.907792	0.0420138	0.999841
	MBIN9ED882BB_08690	Bg0006	Bifidobacterium	longum	0.00785985	0.908564	0.0416445	0.999841
	MBIN34CDEC1A_02745	Bg0410	Faecalibacterium	sp900539885	0.00729987	0.908885	0.0414911	0.999841
	MBINF3D6CCAE_11625	Bg0019	Prevotella	copri	0.0073723	0.908946	0.0414619	0.999841
	MBINF3D6CCAE_02090	Bg0019	Prevotella	copri	0.0085345	0.90936	0.041264	0.999841
	MBIND62FFD58_09030	Bg0023	Bifidobacterium	bifidum	0.00813585	0.909976	0.0409702	0.999841
	MBIND2C09C28_05405	Bg0001	Bifidobacterium	longum	0.00754588	0.910455	0.0407416	0.999841
	MBINF3D6CCAE_03280	Bg0019	Prevotella	copri	0.00756609	0.910603	0.0406707	0.999841
	MBIN19A9C5F3_12015	Bg0264	Agathobacter	rectalis	0.00728964	0.910952	0.0405047	0.999841
	MBIND62FFD58_08725	Bg0023	Bifidobacterium	bifidum	0.00758835	0.911313	0.0403325	0.999841
	MBINF3D6CCAE_11635	Bg0019	Prevotella	copri	0.00803296	0.911546	0.0402214	0.999841
	MBIND62FFD58_08070	Bg0023	Bifidobacterium	bifidum	0.0060665	0.912668	0.039687	0.999841
	MBINFE7566FD_04115	Bg0018	Prevotella	copri	0.00738383	0.912681	0.0396808	0.999841
	MBIND62FFD58_05155	Bg0023	Bifidobacterium	bifidum	0.00683194	0.913115	0.0394745	0.999841
	MBIN75B62F9C_04300	Bg0119	Sutterella	wadsworthensis	0.00709367	0.913366	0.039355	0.999841
	MBIN7AA2F86E_00335	Bg0010	Bifidobacterium	breve	0.00672412	0.914488	0.0388218	0.999841
	MBIN7AA2F86E_03095	Bg0010	Bifidobacterium	breve	0.00683241	0.914908	0.0386224	0.999841
	MBIND62FFD58_04835	Bg0023	Bifidobacterium	bifidum	0.00647487	0.915216	0.0384766	0.999841
	MBINFE7566FD_02680	Bg0018	Prevotella	copri	0.00577229	0.915574	0.0383064	0.999841
	MBIND62FFD58_04115	Bg0023	Bifidobacterium	bifidum	0.00605697	0.915596	0.0382959	0.999841
	MBINFE7566FD_07750	Bg0018	Prevotella	copri	0.00612898	0.917021	0.0376207	0.999841
	MBIND62FFD58_05160	Bg0023	Bifidobacterium	bifidum	0.00575369	0.91713	0.037569	0.999841
	MBIN7AA2F86E_05150	Bg0010	Bifidobacterium	breve	0.00716008	0.917701	0.0372987	0.999841
	MBINFE7566FD_03160	Bg0018	Prevotella	copri	0.0073511	0.91777	0.0372662	0.999841
	MBINDC68C280_01975	Bg0052	Parolsenella	uli_B	0.00816115	0.917937	0.0371869	0.999841
	MBIN9ED882BB_02365	Bg0006	Bifidobacterium	longum	0.00800594	0.918422	0.0369579	0.999841
	MBIND62FFD58_01310	Bg0023	Bifidobacterium	bifidum	0.0078062	0.918439	0.0369495	0.999841
	MBIN0A162FAE_00065	Bg0129	Streptococcus	sp000187445	0.0108415	0.918643	0.036853	0.999841
	MBIND62FFD58_01530	Bg0023	Bifidobacterium	bifidum	0.00638085	0.918881	0.0367406	0.999841
	MBIND2C09C28_04070	Bg0001	Bifidobacterium	longum	0.00611396	0.919301	0.0365423	0.999841	AspC	Aspartate aminotransferase (EC 2.6.1.1)	Asp	aspartate biosynthesis
	MBIND2C09C28_07495	Bg0001	Bifidobacterium	longum	0.00843424	0.919758	0.0363266	0.999841	FucP	Fucose permease	Fuc	fucose utilization
	MBIN2B2E1276_04615	Bg0341	Megamonas	funiformis	0.00713883	0.919956	0.0362331	0.999841
	MBINF3D6CCAE_11785	Bg0019	Prevotella	copri	0.00883855	0.92006	0.0361837	0.999841
	MBIND62FFD58_02520	Bg0023	Bifidobacterium	bifidum	0.00536017	0.92059	0.0359337	0.999841
	MBIND62FFD58_01465	Bg0023	Bifidobacterium	bifidum	0.00643379	0.920593	0.0359324	0.999841	GalK	Galactokinase (EC 2.7.1.6)	Gal	galactose utilization
	MBIND62FFD58_01465	Bg0023	Bifidobacterium	bifidum	0.00643379	0.920593	0.0359324	0.999841	GalK	Galactokinase (EC 2.7.1.6)	Lac	lactose utilization
	MBINEBBF06CA_00645	Bg0046	Bifidobacterium	kashiwanohense_A	0.00859562	0.920846	0.0358129	0.999841
	MBIN8B1CCEEB_07675	Bg0027	Bifidobacterium	sp002742445	0.00691194	0.922239	0.0351567	0.999841
	MBIN6AE234FB_00665	Bg0026	Escherichia	flexneri	0.00640871	0.922431	0.0350661	0.999841
	MBIND2C09C28_00775	Bg0001	Bifidobacterium	longum	0.00635506	0.922508	0.0350297	0.999841
	MBINF3D6CCAE_03025	Bg0019	Prevotella	copri	0.00468462	0.922714	0.0349331	0.999841
	MBINFE7566FD_07625	Bg0018	Prevotella	copri	0.00468462	0.922714	0.0349331	0.999841
	MBINFE7566FD_08740	Bg0018	Prevotella	copri	0.00619089	0.922921	0.0348353	0.999841
	MBINE614E365_11070	Bg0496	Dorea	formicigenerans	0.00564083	0.923481	0.0345721	0.999841
	MBIN7C230FD9_01475	Bg0338	Blautia_A	sp003471165	0.00556848	0.923625	0.0345044	0.999841
	MBIN63519D3E_05930	Bg0028	Bifidobacterium	sp002742445	0.00701716	0.923815	0.034415	0.999841
	MBIND62FFD58_03090	Bg0023	Bifidobacterium	bifidum	0.00575231	0.923837	0.0344046	0.999841
	MBIND9C9542F_03855	Bg0576	Dorea	formicigenerans	0.00537611	0.924481	0.0341022	0.999841
	MBIN44E13CC5_06330	Bg0152	Streptococcus	sp000187445	0.00762747	0.924582	0.0340547	0.999841
	MBINF3D6CCAE_02480	Bg0019	Prevotella	copri	0.00641991	0.924828	0.0339392	0.999841	IlvG	Acetolactate synthase large subunit (EC 2.2.1.6)	Ile	isoleucine biosynthesis
	MBINF3D6CCAE_02480	Bg0019	Prevotella	copri	0.00641991	0.924828	0.0339392	0.999841	IlvG	Acetolactate synthase large subunit (EC 2.2.1.6)	Leu	leucine biosynthesis
	MBINF3D6CCAE_02480	Bg0019	Prevotella	copri	0.00641991	0.924828	0.0339392	0.999841	IlvG	Acetolactate synthase large subunit (EC 2.2.1.6)	Val	valine biosynthesis
	MBIN9ED882BB_00270	Bg0006	Bifidobacterium	longum	0.00544987	0.925306	0.0337147	0.999841
	MBIND62FFD58_04220	Bg0023	Bifidobacterium	bifidum	0.00468534	0.926388	0.033207	0.999841
	MBINF3D6CCAE_02400	Bg0019	Prevotella	copri	0.00662796	0.926669	0.0330752	0.999841
	MBIND9C9542F_06695	Bg0576	Dorea	formicigenerans	0.00539168	0.927251	0.0328027	0.999841
	MBINF3D6CCAE_05120	Bg0019	Prevotella	copri	0.00563168	0.927385	0.0327401	0.999841
	MBIND62FFD58_08375	Bg0023	Bifidobacterium	bifidum	0.00579283	0.927921	0.0324889	0.999841
	MBIND62FFD58_08570	Bg0023	Bifidobacterium	bifidum	0.00538059	0.928532	0.0322032	0.999841
	MBIND62FFD58_00045	Bg0023	Bifidobacterium	bifidum	0.00564388	0.928924	0.0320197	0.999841
	MBINFE7566FD_11465	Bg0018	Prevotella	copri	0.0060888	0.929053	0.0319596	0.999841
	MBINF3D6CCAE_05595	Bg0019	Prevotella	copri	0.00571003	0.929098	0.0319387	0.999841
	MBIN2B2E1276_01900	Bg0341	Megamonas	funiformis	0.00748458	0.929446	0.031776	0.999841
	MBINEB3E69FD_02910	Bg0073	Dialister	sp000434475	0.00540043	0.929988	0.0315225	0.999841
	MBIN2B2E1276_09555	Bg0341	Megamonas	funiformis	0.00611043	0.930122	0.0314603	0.999841
	MBINFE7566FD_11660	Bg0018	Prevotella	copri	0.00536993	0.930559	0.0312559	0.999841
	MBIN63519D3E_02680	Bg0028	Bifidobacterium	sp002742445	0.00723744	0.93137	0.0308776	0.999841
	MBINE5355FC6_04245	Bg0014	Bifidobacterium	breve	0.00566246	0.931849	0.0306545	0.999841	Agl1	Exo-alpha-(1-6)-glucosidase, GH13	Mal	maltose utilization	GH13_31	Starch/glycogen
	MBINE5355FC6_04245	Bg0014	Bifidobacterium	breve	0.00566246	0.931849	0.0306545	0.999841	Agl1	Exo-alpha-(1-6)-glucosidase, GH13	MOS	maltooligosaccharides utilization	GH13_31	Starch/glycogen
	MBINE5355FC6_04245	Bg0014	Bifidobacterium	breve	0.00566246	0.931849	0.0306545	0.999841	Agl1	Exo-alpha-(1-6)-glucosidase, GH13	Mal	maltose utilization	GH13_31	Starch/glycogen
	MBINE5355FC6_04245	Bg0014	Bifidobacterium	breve	0.00566246	0.931849	0.0306545	0.999841	Agl1	Exo-alpha-(1-6)-glucosidase, GH13	MOS	maltooligosaccharides utilization	GH13_31	Starch/glycogen
	MBIN8B1CCEEB_05850	Bg0027	Bifidobacterium	sp002742445	0.00584271	0.932081	0.0305465	0.999841
	MBIND62FFD58_07180	Bg0023	Bifidobacterium	bifidum	0.00550943	0.932261	0.0304623	0.999841
	MBIN0A162FAE_01680	Bg0129	Streptococcus	sp000187445	0.0105525	0.932368	0.0304128	0.999841
	MBIND62FFD58_07450	Bg0023	Bifidobacterium	bifidum	0.0059687	0.932398	0.0303987	0.999841
	MBIND2C09C28_09125	Bg0001	Bifidobacterium	longum	0.00489573	0.93266	0.0302766	0.999841	HypBA1	Exo-beta-(1->2)-L-arabinofuranosidase (EC 3.2.1.185), GH127 family	bAOS	beta-arabinooligosaccharides utilization	GH127	Extensins
	MBIN0B7A9C00_02450	Bg0067	Ruminococcus_B	gnavus	0.00618086	0.933147	0.03005	0.999841
	MBIN9ED882BB_01125	Bg0006	Bifidobacterium	longum	0.00562534	0.933533	0.0298701	0.999841	LeuA	2-isopropylmalate synthase (EC 2.3.3.13)	Leu	leucine biosynthesis
	MBINF3D6CCAE_04610	Bg0019	Prevotella	copri	0.00536652	0.933543	0.0298657	0.999841
	MBIN31520C81_06555	Bg0234	Megamonas	funiformis	0.0058005	0.933552	0.0298613	0.999841
	MBIN4E5D2DAC_05730	Bg0244	Megamonas	funiformis	0.0058005	0.933552	0.0298613	0.999841
	MBIND62FFD58_07830	Bg0023	Bifidobacterium	bifidum	0.00472636	0.933652	0.0298152	0.999841	CTGS	Cystathionine gamma-synthase (EC 2.5.1.48)	Met	methionine biosynthesis
	MBIND62FFD58_00035	Bg0023	Bifidobacterium	bifidum	0.00523847	0.933706	0.0297899	0.999841
	MBIN8B1CCEEB_08545	Bg0027	Bifidobacterium	sp002742445	0.00741674	0.934176	0.0295712	0.999841
	MBINCB13CC65_04680	Bg0062	Bifidobacterium	sp002742445	0.00741674	0.934176	0.0295712	0.999841
	MBINF3D6CCAE_02450	Bg0019	Prevotella	copri	0.0057656	0.934666	0.0293435	0.999841
	MBIN63519D3E_01950	Bg0028	Bifidobacterium	sp002742445	0.00597823	0.935622	0.0288994	0.999841
	MBIND62FFD58_03895	Bg0023	Bifidobacterium	bifidum	0.00501536	0.935974	0.028736	0.999841	HisF	Imidazole glycerol phosphate synthase cyclase subunit (EC 4.1.3.-)	His	histidine biosynthesis
	MBIND62FFD58_08625	Bg0023	Bifidobacterium	bifidum	0.00430043	0.936374	0.0285506	0.999841
	MBIN071FADB6_03080	Bg0172	Streptococcus	sp000187445	0.00790732	0.937836	0.0278732	0.999841
	MBINFE7566FD_11320	Bg0018	Prevotella	copri	0.00462244	0.939054	0.0273094	0.999841
	MBINCB13CC65_06830	Bg0062	Bifidobacterium	sp002742445	0.00640591	0.939236	0.0272254	0.999841
	MBINF3D6CCAE_06475	Bg0019	Prevotella	copri	0.00486222	0.93937	0.0271633	0.999841
	MBINE5355FC6_02645	Bg0014	Bifidobacterium	breve	0.00515091	0.939854	0.0269398	0.999841
	MBINF3D6CCAE_03795	Bg0019	Prevotella	copri	0.00556926	0.939953	0.026894	0.999841
	MBINF3D6CCAE_06960	Bg0019	Prevotella	copri	0.00476674	0.94111	0.0263596	0.999841
	MBIN7AA2F86E_01040	Bg0010	Bifidobacterium	breve	0.00461163	0.941183	0.0263259	0.999841
	MBIND62FFD58_09360	Bg0023	Bifidobacterium	bifidum	0.00473624	0.941193	0.0263212	0.999841
	MBINF3D6CCAE_04265	Bg0019	Prevotella	copri	0.00491342	0.941385	0.0262329	0.999841
	MBIND2C09C28_00430	Bg0001	Bifidobacterium	longum	0.00576687	0.94192	0.0259861	0.999841
	MBINFE7566FD_01670	Bg0018	Prevotella	copri	0.00452327	0.942292	0.0258144	0.999841
	MBIN2B2E1276_08850	Bg0341	Megamonas	funiformis	0.00492521	0.942324	0.0257999	0.999841
	MBIN7AA2F86E_01135	Bg0010	Bifidobacterium	breve	0.00434485	0.942332	0.0257959	0.999841
	MBIN07C7ED26_12230	Bg0017	Escherichia	flexneri	0.00643013	0.942595	0.0256749	0.999841	PflA	Pyruvate formate-lyase (EC 2.3.1.54)	Formate	formate production
	MBIN34CDEC1A_09415	Bg0410	Faecalibacterium	sp900539885	0.00419661	0.942638	0.0256549	0.999841
	MBIND62FFD58_06470	Bg0023	Bifidobacterium	bifidum	0.0042898	0.943186	0.0254024	0.999841
	MBIN4E5D2DAC_01455	Bg0244	Megamonas	funiformis	0.00499888	0.943705	0.0251635	0.999841
	MBIN75B62F9C_09740	Bg0119	Sutterella	wadsworthensis	0.00513846	0.944861	0.0246322	0.999841
	MBINE5355FC6_08660	Bg0014	Bifidobacterium	breve	0.00620929	0.944911	0.0246092	0.999841	GlvA	PTS system, maltose and glucose-specific IIA component (EC 2.7.1.69)	Mal	maltose utilization
	MBINE5355FC6_08660	Bg0014	Bifidobacterium	breve	0.00620929	0.944911	0.0246092	0.999841	GlvA	PTS system, maltose and glucose-specific IIA component (EC 2.7.1.69)	MOS	maltooligosaccharides utilization
	MBINE5355FC6_08660	Bg0014	Bifidobacterium	breve	0.00620929	0.944911	0.0246092	0.999841	GlvA	PTS system, maltose and glucose-specific IIA component (EC 2.7.1.69)	Mal	maltose utilization
	MBINE5355FC6_08660	Bg0014	Bifidobacterium	breve	0.00620929	0.944911	0.0246092	0.999841	GlvA	PTS system, maltose and glucose-specific IIA component (EC 2.7.1.69)	MOS	maltooligosaccharides utilization
	MBINE5355FC6_08660	Bg0014	Bifidobacterium	breve	0.00620929	0.944911	0.0246092	0.999841	GlvB	PTS system, maltose and glucose-specific IIB component (EC 2.7.1.69)	Mal	maltose utilization
	MBINE5355FC6_08660	Bg0014	Bifidobacterium	breve	0.00620929	0.944911	0.0246092	0.999841	GlvB	PTS system, maltose and glucose-specific IIB component (EC 2.7.1.69)	MOS	maltooligosaccharides utilization
	MBINE5355FC6_08660	Bg0014	Bifidobacterium	breve	0.00620929	0.944911	0.0246092	0.999841	GlvB	PTS system, maltose and glucose-specific IIB component (EC 2.7.1.69)	Mal	maltose utilization
	MBINE5355FC6_08660	Bg0014	Bifidobacterium	breve	0.00620929	0.944911	0.0246092	0.999841	GlvB	PTS system, maltose and glucose-specific IIB component (EC 2.7.1.69)	MOS	maltooligosaccharides utilization
	MBINE5355FC6_08660	Bg0014	Bifidobacterium	breve	0.00620929	0.944911	0.0246092	0.999841	GlvC	PTS system, maltose and glucose-specific IIC component (EC 2.7.1.69)	Mal	maltose utilization
	MBINE5355FC6_08660	Bg0014	Bifidobacterium	breve	0.00620929	0.944911	0.0246092	0.999841	GlvC	PTS system, maltose and glucose-specific IIC component (EC 2.7.1.69)	MOS	maltooligosaccharides utilization
	MBINE5355FC6_08660	Bg0014	Bifidobacterium	breve	0.00620929	0.944911	0.0246092	0.999841	GlvC	PTS system, maltose and glucose-specific IIC component (EC 2.7.1.69)	Mal	maltose utilization
	MBINE5355FC6_08660	Bg0014	Bifidobacterium	breve	0.00620929	0.944911	0.0246092	0.999841	GlvC	PTS system, maltose and glucose-specific IIC component (EC 2.7.1.69)	MOS	maltooligosaccharides utilization
	MBIND62FFD58_08260	Bg0023	Bifidobacterium	bifidum	0.00415702	0.944923	0.0246036	0.999841	TrpE	Anthranilate synthase, aminase component (EC 4.1.3.27)	Trp	tryptophan biosynthesis
	MBINFE7566FD_10350	Bg0018	Prevotella	copri	0.00471241	0.945191	0.0244807	0.999841
	MBINF3D6CCAE_05995	Bg0019	Prevotella	copri	0.00427079	0.946329	0.0239579	0.999841
	MBIN7AA2F86E_05090	Bg0010	Bifidobacterium	breve	0.00386708	0.946725	0.0237759	0.999841	LeuA	2-isopropylmalate synthase (EC 2.3.3.13)	Leu	leucine biosynthesis
	MBINF3D6CCAE_00010	Bg0019	Prevotella	copri	0.00405164	0.947276	0.0235236	0.999841
	MBIN07C7ED26_16235	Bg0017	Escherichia	flexneri	0.00483172	0.947719	0.0233205	0.999841
	MBINFE7566FD_12425	Bg0018	Prevotella	copri	0.00553398	0.947731	0.023315	0.999841
	MBINF3D6CCAE_08275	Bg0019	Prevotella	copri	0.00434923	0.948305	0.0230519	0.999841
	MBIN63519D3E_02670	Bg0028	Bifidobacterium	sp002742445	0.00534392	0.94854	0.0229444	0.999841
	MBIND2C09C28_03925	Bg0001	Bifidobacterium	longum	0.00444503	0.948647	0.0228954	0.999841
	MBINF3D6CCAE_05590	Bg0019	Prevotella	copri	0.00400794	0.94899	0.0227385	0.999841
	MBIN60C478D2_02525	Bg0449	Faecalibacterium	prausnitzii_C	0.00409569	0.949356	0.022571	0.999841
	MBIN26AE5E28_04595	Bg0024	Bifidobacterium	kashiwanohense_A	0.0061502	0.949408	0.0225471	0.999841
	MBINEBBF06CA_04355	Bg0046	Bifidobacterium	kashiwanohense_A	0.0061502	0.949408	0.0225471	0.999841
	MBINFE7566FD_02085	Bg0018	Prevotella	copri	0.00379932	0.949651	0.022436	0.999841
	MBIND62FFD58_07925	Bg0023	Bifidobacterium	bifidum	0.00380364	0.949682	0.0224218	0.999841	BgaR	Transcriptional regulator of b(1-6)-linked galactooligosaccharides utilization, LacI family	GOS	galactooligosaccharides utilization
	MBIND2C09C28_04760	Bg0001	Bifidobacterium	longum	0.005029	0.949736	0.022397	0.999841	Chi_bifX	Predicted bifidobacterial chitobiose ABC transport system 2, sugar-binding protein	Chb	chitobiose utilization
	MBIN7AA2F86E_05875	Bg0010	Bifidobacterium	breve	0.00366978	0.949916	0.0223149	0.999841
	MBIND62FFD58_07055	Bg0023	Bifidobacterium	bifidum	0.0048687	0.950692	0.0219603	0.999841
	MBIND62FFD58_05410	Bg0023	Bifidobacterium	bifidum	0.00416565	0.950774	0.0219226	0.999841
	MBIND62FFD58_08360	Bg0023	Bifidobacterium	bifidum	0.00338349	0.95104	0.0218013	0.999841
	MBIN3E3A2479_03010	Bg0044	Bifidobacterium	sp002742445	0.00421226	0.951186	0.0217345	0.999841
	MBIN63519D3E_03800	Bg0028	Bifidobacterium	sp002742445	0.00421226	0.951186	0.0217345	0.999841
	MBIN8B1CCEEB_06295	Bg0027	Bifidobacterium	sp002742445	0.00421226	0.951186	0.0217345	0.999841
	MBINFE7566FD_06650	Bg0018	Prevotella	copri	0.00506216	0.951457	0.0216107	0.999841
	MBINFE7566FD_06965	Bg0018	Prevotella	copri	0.00392321	0.951651	0.0215225	0.999841
	MBIN26AE5E28_08030	Bg0024	Bifidobacterium	kashiwanohense_A	0.00860211	0.951863	0.0214256	0.999841
	MBINEBBF06CA_05900	Bg0046	Bifidobacterium	kashiwanohense_A	0.00860211	0.951863	0.0214256	0.999841
	MBIN65860393_00410	Bg0224	Anaerobutyricum	hallii_A	0.0031744	0.952155	0.0212923	0.999841
	MBIND62FFD58_04750	Bg0023	Bifidobacterium	bifidum	0.00360148	0.952333	0.0212113	0.999841
	MBINFE7566FD_10070	Bg0018	Prevotella	copri	0.00378958	0.9525	0.0211349	0.999841
	MBIN28A63006_02010	Bg0318	Megamonas	funiformis	0.00455022	0.9529	0.0209528	0.999841
	MBIN75B62F9C_04435	Bg0119	Sutterella	wadsworthensis	0.00383972	0.953196	0.0208179	0.999841
	MBIN3574C594_06210	Bg0229	Sutterella	wadsworthensis	0.00383972	0.953196	0.0208179	0.999841
	MBIND62FFD58_07665	Bg0023	Bifidobacterium	bifidum	0.00468379	0.953481	0.0206878	0.999841
	MBINFE7566FD_12850	Bg0018	Prevotella	copri	0.00380775	0.954016	0.0204446	0.999841
	MBIN2B2E1276_04205	Bg0341	Megamonas	funiformis	0.00361496	0.954142	0.0203871	0.999841
	MBIND62FFD58_06895	Bg0023	Bifidobacterium	bifidum	0.00392828	0.954157	0.0203803	0.999841
	MBIN31520C81_05615	Bg0234	Megamonas	funiformis	0.0038684	0.954531	0.0202099	0.999841
	MBIN4E5D2DAC_03685	Bg0244	Megamonas	funiformis	0.0038684	0.954531	0.0202099	0.999841
	MBIN28A63006_04415	Bg0318	Megamonas	funiformis	0.0038684	0.954531	0.0202099	0.999841
	MBIN6699863F_06710	Bg0137	Megamonas	funiformis	0.0038684	0.954531	0.0202099	0.999841
	MBIN8B8E2B9A_01865	Bg0194	Megamonas	funiformis	0.0038684	0.954531	0.0202099	0.999841
	MBINE614E365_11565	Bg0496	Dorea	formicigenerans	0.00360439	0.954572	0.0201914	0.999841
	MBIND2C09C28_04810	Bg0001	Bifidobacterium	longum	0.00358337	0.954645	0.0201579	0.999841
	MBIN7C230FD9_11860	Bg0338	Blautia_A	sp003471165	0.00396136	0.955007	0.0199933	0.999841
	MBIND62FFD58_09020	Bg0023	Bifidobacterium	bifidum	0.00329079	0.955405	0.0198125	0.999841
	MBIN7C230FD9_03605	Bg0338	Blautia_A	sp003471165	0.00328745	0.95609	0.0195014	0.999841
	MBIN3E3A2479_00970	Bg0044	Bifidobacterium	sp002742445	0.00434857	0.956553	0.0192908	0.999841
	MBINFE7566FD_07310	Bg0018	Prevotella	copri	0.00330858	0.957055	0.0190631	0.999841
	MBIND62FFD58_03385	Bg0023	Bifidobacterium	bifidum	0.00341668	0.957129	0.0190294	0.999841
	MBIND62FFD58_05180	Bg0023	Bifidobacterium	bifidum	0.00338196	0.957242	0.0189784	0.999841
	MBINF3D6CCAE_01730	Bg0019	Prevotella	copri	0.00390553	0.957468	0.0188755	0.999841
	MBIN7AA2F86E_00310	Bg0010	Bifidobacterium	breve	0.0030637	0.958116	0.0185818	0.999841
	MBIN9ED882BB_09430	Bg0006	Bifidobacterium	longum	0.00414536	0.958197	0.0185452	0.999841
	MBIND62FFD58_05520	Bg0023	Bifidobacterium	bifidum	0.00344663	0.958419	0.0184445	0.999841
	MBINFA982222_06005	Bg0088	Collinsella	aerofaciens_H	0.00244532	0.958461	0.0184256	0.999841
	MBIN31520C81_07895	Bg0234	Megamonas	funiformis	0.00384554	0.958513	0.0184022	0.999841
	MBIN6699863F_08095	Bg0137	Megamonas	funiformis	0.00384554	0.958513	0.0184022	0.999841
	MBINFE7566FD_03865	Bg0018	Prevotella	copri	0.00337822	0.958795	0.0182744	0.999841
	MBINFE7566FD_08895	Bg0018	Prevotella	copri	0.00294596	0.959159	0.0181096	0.999841
	MBINFE7566FD_00790	Bg0018	Prevotella	copri	0.00369325	0.959635	0.0178938	0.999841	IlvD	Dihydroxy-acid dehydratase (EC 4.2.1.9)	Ile	isoleucine biosynthesis
	MBINFE7566FD_00790	Bg0018	Prevotella	copri	0.00369325	0.959635	0.0178938	0.999841	IlvD	Dihydroxy-acid dehydratase (EC 4.2.1.9)	Leu	leucine biosynthesis
	MBINFE7566FD_00790	Bg0018	Prevotella	copri	0.00369325	0.959635	0.0178938	0.999841	IlvD	Dihydroxy-acid dehydratase (EC 4.2.1.9)	Val	valine biosynthesis
	MBIN2B2E1276_01085	Bg0341	Megamonas	funiformis	0.00355537	0.959878	0.0177841	0.999841
	MBIND62FFD58_09415	Bg0023	Bifidobacterium	bifidum	0.00321529	0.960607	0.0174542	0.999841
	MBINEE3D29B3_01870	Bg0220	Streptococcus	sp000187445	0.00308044	0.96067	0.0174257	0.999841
	MBIN8B1CCEEB_01970	Bg0027	Bifidobacterium	sp002742445	0.00475209	0.960721	0.0174027	0.999841
	MBINFE7566FD_06200	Bg0018	Prevotella	copri	0.0032142	0.96132	0.0171322	0.999841	AraA	L-arabinose isomerase (EC 5.3.1.4)	aAOS	alpha-arabinooligosaccharides utilization
	MBINFE7566FD_06200	Bg0018	Prevotella	copri	0.0032142	0.96132	0.0171322	0.999841	AraA	L-arabinose isomerase (EC 5.3.1.4)	Ara	arabinose utilization
	MBIN3E3A2479_00815	Bg0044	Bifidobacterium	sp002742445	0.00443129	0.961433	0.0170811	0.999841	GalE	UDP-glucose 4-epimerase (EC 5.1.3.2)	Lac	lactose utilization
	MBIN63519D3E_03640	Bg0028	Bifidobacterium	sp002742445	0.00443129	0.961433	0.0170811	0.999841	GalE	UDP-glucose 4-epimerase (EC 5.1.3.2)	Lac	lactose utilization
	MBIN31520C81_06595	Bg0234	Megamonas	funiformis	0.00364441	0.961433	0.017081	0.999841
	MBIN4E5D2DAC_05685	Bg0244	Megamonas	funiformis	0.00364441	0.961433	0.017081	0.999841
	MBINFE7566FD_03810	Bg0018	Prevotella	copri	0.00314096	0.962384	0.0166516	0.999841
	MBINCFF3C9CF_00865	Bg0021	Bifidobacterium	kashiwanohense_A	0.0038145	0.962921	0.0164092	0.999841
	MBINFE7566FD_07145	Bg0018	Prevotella	copri	0.00332308	0.963839	0.0159955	0.999841
	MBIND62FFD58_06990	Bg0023	Bifidobacterium	bifidum	0.00242875	0.964061	0.0158954	0.999841
	MBIN9ED882BB_02875	Bg0006	Bifidobacterium	longum	0.00335412	0.964141	0.0158592	0.999841
	MBIN7AA2F86E_04415	Bg0010	Bifidobacterium	breve	0.0026382	0.964398	0.0157435	0.999841
	MBINF3D6CCAE_03615	Bg0019	Prevotella	copri	0.00275632	0.964609	0.0156488	0.999841
	MBIN2B2E1276_00805	Bg0341	Megamonas	funiformis	0.0030284	0.964846	0.0155419	0.999841	MalQ	4-alpha-glucanotransferase (amylomaltase) (EC 2.4.1.25)	Mal	maltose utilization	CBM34-GH13_39-GH77
	MBINFE7566FD_04235	Bg0018	Prevotella	copri	0.00337184	0.96491	0.0155134	0.999841
	MBIND62FFD58_06410	Bg0023	Bifidobacterium	bifidum	0.00283632	0.965175	0.0153941	0.999841
	MBIN75B62F9C_07530	Bg0119	Sutterella	wadsworthensis	0.00259416	0.965815	0.0151062	0.999841
	MBINFA982222_06160	Bg0088	Collinsella	aerofaciens_H	0.00266343	0.966042	0.015004	0.999841
	MBINF3D6CCAE_08720	Bg0019	Prevotella	copri	0.00252371	0.966237	0.0149163	0.999841
	MBIN31520C81_00335	Bg0234	Megamonas	funiformis	0.00263938	0.966403	0.0148417	0.999841
	MBIN4E5D2DAC_00170	Bg0244	Megamonas	funiformis	0.00263938	0.966403	0.0148417	0.999841
	MBIN28A63006_07715	Bg0318	Megamonas	funiformis	0.00263938	0.966403	0.0148417	0.999841
	MBIN6699863F_09520	Bg0137	Megamonas	funiformis	0.00263938	0.966403	0.0148417	0.999841
	MBIN8B8E2B9A_00535	Bg0194	Megamonas	funiformis	0.00263938	0.966403	0.0148417	0.999841
	MBIN31520C81_06600	Bg0234	Megamonas	funiformis	0.00309034	0.966645	0.0147332	0.999841
	MBIN4E5D2DAC_05680	Bg0244	Megamonas	funiformis	0.00309034	0.966645	0.0147332	0.999841
	MBINF3D6CCAE_09145	Bg0019	Prevotella	copri	0.00352405	0.967106	0.0145261	0.999841
	MBIN7AA2F86E_01585	Bg0010	Bifidobacterium	breve	0.00266769	0.967215	0.0144771	0.999841
	MBINF3D6CCAE_02725	Bg0019	Prevotella	copri	0.0030403	0.967272	0.0144513	0.999841
	MBINEC7A5EB0_09515	Bg0452	Faecalibacterium	prausnitzii_C	0.0028464	0.967332	0.0144247	0.999841	LnbB	Predicted galacto-N-biose-, lacto-N-biose, chitobiose ABC transporter, permease component 1	Lnb	lacto-N-biose utilization
	MBINEC7A5EB0_09515	Bg0452	Faecalibacterium	prausnitzii_C	0.0028464	0.967332	0.0144247	0.999841	LnbB	Predicted galacto-N-biose-, lacto-N-biose, chitobiose ABC transporter, permease component 1	Chb	chitobiose utilization
	MBINFE7566FD_12115	Bg0018	Prevotella	copri	0.00261646	0.967341	0.0144204	0.999841
	MBINFE7566FD_08775	Bg0018	Prevotella	copri	0.00257344	0.967583	0.0143119	0.999841
	MBINF3D6CCAE_08340	Bg0019	Prevotella	copri	0.00329031	0.968149	0.0140578	0.999841
	MBIN8B1CCEEB_07670	Bg0027	Bifidobacterium	sp002742445	0.00322357	0.96847	0.013914	0.999841
	MBIN4E5D2DAC_00235	Bg0244	Megamonas	funiformis	0.0027803	0.968539	0.0138827	0.999841
	MBIN28A63006_07650	Bg0318	Megamonas	funiformis	0.0027803	0.968539	0.0138827	0.999841
	MBIN6699863F_09590	Bg0137	Megamonas	funiformis	0.0027803	0.968539	0.0138827	0.999841
	MBIN8B8E2B9A_00600	Bg0194	Megamonas	funiformis	0.0027803	0.968539	0.0138827	0.999841
	MBINF3D6CCAE_04405	Bg0019	Prevotella	copri	0.00235148	0.968813	0.0137602	0.999841
	MBINFE7566FD_05000	Bg0018	Prevotella	copri	0.00255719	0.969687	0.0133686	0.999841
	MBIN7AA2F86E_07685	Bg0010	Bifidobacterium	breve	0.00281656	0.970237	0.0131223	0.999841	GosA	b(1-4)-linked galactooligosaccharides ABC transporter, substrate-binding protein	GOS	galactooligosaccharides utilization
	MBINF3D6CCAE_05645	Bg0019	Prevotella	copri	0.00230901	0.970271	0.013107	0.999841
	MBIND62FFD58_07190	Bg0023	Bifidobacterium	bifidum	0.00245971	0.971029	0.012768	0.999841
	MBINE5355FC6_00385	Bg0014	Bifidobacterium	breve	0.00211858	0.971097	0.0127373	0.999841
	MBIND62FFD58_06385	Bg0023	Bifidobacterium	bifidum	0.00239915	0.971406	0.0125994	0.999841
	MBINFE7566FD_08235	Bg0018	Prevotella	copri	0.00220122	0.971756	0.0124428	0.999841
	MBINE5355FC6_01815	Bg0014	Bifidobacterium	breve	0.00203119	0.971952	0.0123552	0.999841
	MBINE5355FC6_02345	Bg0014	Bifidobacterium	breve	0.00205084	0.972141	0.0122707	0.999841
	MBIN1A4FE4F5_07350	Bg0174	Streptococcus	sp000187445	0.00346311	0.972255	0.0122198	0.999841
	MBINFE7566FD_04685	Bg0018	Prevotella	copri	0.00225082	0.972404	0.0121531	0.999841
	MBIN0F2B9A96_17975	Bg0113	Bacteroides	uniformis	0.00285783	0.972408	0.0121515	0.999841
	MBIN62B634C8_05955	Bg0133	Veillonella		0.00283085	0.973322	0.0117433	0.999841
	MBINF3D6CCAE_07205	Bg0019	Prevotella	copri	0.0020195	0.973921	0.0114761	0.999841
	MBIND62FFD58_01525	Bg0023	Bifidobacterium	bifidum	0.00191551	0.974063	0.0114128	0.999841
	MBIND62FFD58_06950	Bg0023	Bifidobacterium	bifidum	0.00211781	0.974453	0.0112392	0.999841
	MBIN2B2E1276_01450	Bg0341	Megamonas	funiformis	0.00205768	0.974559	0.0111918	0.999841
	MBIN7AA2F86E_04185	Bg0010	Bifidobacterium	breve	0.00210052	0.97471	0.0111245	0.999841
	MBINF3D6CCAE_08725	Bg0019	Prevotella	copri	0.00191813	0.97477	0.0110977	0.999841	ExuT	Hexuronate transporter	GlcA	glucuronate utilization
	MBINF3D6CCAE_08725	Bg0019	Prevotella	copri	0.00191813	0.97477	0.0110977	0.999841	ExuT	Hexuronate transporter	GalA	galacturonate utilization
	MBINF3D6CCAE_11365	Bg0019	Prevotella	copri	0.00238008	0.975795	0.0106412	0.999841
	MBINFE7566FD_01645	Bg0018	Prevotella	copri	0.00238008	0.975795	0.0106412	0.999841
	MBIN28A63006_06705	Bg0318	Megamonas	funiformis	0.00257865	0.97614	0.0104881	0.999841
	MBIN7C230FD9_15290	Bg0338	Blautia_A	sp003471165	0.0015323	0.97614	0.0104877	0.999841
	MBINFE7566FD_04250	Bg0018	Prevotella	copri	0.00209371	0.976622	0.0102736	0.999841
	MBINFE7566FD_12260	Bg0018	Prevotella	copri	0.00175648	0.97877	0.00931938	0.999841
	MBINFE7566FD_02585	Bg0018	Prevotella	copri	0.00192516	0.978896	0.00926363	0.999841
	MBINF3D6CCAE_01370	Bg0019	Prevotella	copri	0.00178196	0.979461	0.00901292	0.999841
	MBINF3D6CCAE_08855	Bg0019	Prevotella	copri	0.00159195	0.979597	0.00895253	0.999841	UxuA	Mannonate dehydratase (EC 4.2.1.8)	GlcA	glucuronate utilization
	MBINF3D6CCAE_08855	Bg0019	Prevotella	copri	0.00159195	0.979597	0.00895253	0.999841	UxuA	Mannonate dehydratase (EC 4.2.1.8)	GalA	galacturonate utilization
	MBINF3D6CCAE_08855	Bg0019	Prevotella	copri	0.00159195	0.979597	0.00895253	0.999841	UxuA	Mannonate dehydratase (EC 4.2.1.8)	GalAs	oligogalacturonate utilization
	MBINFE7566FD_08790	Bg0018	Prevotella	copri	0.00159898	0.97962	0.00894247	0.999841
	MBIN7AA2F86E_08550	Bg0010	Bifidobacterium	breve	0.00132778	0.980445	0.00857671	0.999841
	MBINE5355FC6_00640	Bg0014	Bifidobacterium	breve	0.00132778	0.980445	0.00857671	0.999841
	MBINF95C6A2D_14720	Bg0097	Bacteroides	ovatus	0.00150579	0.981137	0.00827043	0.999841
	MBINF3D6CCAE_06650	Bg0019	Prevotella	copri	0.00172669	0.981828	0.00796478	0.999841	SusC_bgl	SusC, outer membrane protein involved in beta-glucoside binding	Bgl	beta-glucosides utilization
	MBIN6699863F_01310	Bg0137	Megamonas	funiformis	0.00193766	0.981918	0.00792467	0.999841
	MBIN7AA2F86E_08310	Bg0010	Bifidobacterium	breve	0.00138497	0.981953	0.00790933	0.999841
	MBIN7AA2F86E_08700	Bg0010	Bifidobacterium	breve	0.00126695	0.982083	0.00785182	0.999841
	MBIN60C478D2_03540	Bg0449	Faecalibacterium	prausnitzii_C	0.00121009	0.983256	0.00733361	0.999841
	MBINF3D6CCAE_00255	Bg0019	Prevotella	copri	0.00140451	0.983312	0.00730887	0.999841	Pgm	Phosphoglucomutase (EC 5.4.2.2)	Gal	galactose utilization
	MBIN7AA2F86E_05735	Bg0010	Bifidobacterium	breve	0.00131124	0.983886	0.00705502	0.999841
	MBIND62FFD58_09325	Bg0023	Bifidobacterium	bifidum	0.00156175	0.984688	0.00670141	0.999841
	MBIN3E3A2479_04495	Bg0044	Bifidobacterium	sp002742445	0.00110255	0.984769	0.00666557	0.999841	RafC_bif	Melibiose/Raffinose/Stachyose ABC transporter, permease protein 1	Mel	melibiose utilization
	MBIN3E3A2479_04495	Bg0044	Bifidobacterium	sp002742445	0.00110255	0.984769	0.00666557	0.999841	RafC_bif	Melibiose/Raffinose/Stachyose ABC transporter, permease protein 1	Raf	raffinose utilization
	MBIN63519D3E_07190	Bg0028	Bifidobacterium	sp002742445	0.00110255	0.984769	0.00666557	0.999841	RafC_bif	Melibiose/Raffinose/Stachyose ABC transporter, permease protein 1	Mel	melibiose utilization
	MBIN63519D3E_07190	Bg0028	Bifidobacterium	sp002742445	0.00110255	0.984769	0.00666557	0.999841	RafC_bif	Melibiose/Raffinose/Stachyose ABC transporter, permease protein 1	Raf	raffinose utilization
	MBIN8B1CCEEB_08590	Bg0027	Bifidobacterium	sp002742445	0.00110255	0.984769	0.00666557	0.999841	RafC_bif	Melibiose/Raffinose/Stachyose ABC transporter, permease protein 1	Mel	melibiose utilization
	MBIN8B1CCEEB_08590	Bg0027	Bifidobacterium	sp002742445	0.00110255	0.984769	0.00666557	0.999841	RafC_bif	Melibiose/Raffinose/Stachyose ABC transporter, permease protein 1	Raf	raffinose utilization
	MBINCB13CC65_04635	Bg0062	Bifidobacterium	sp002742445	0.00110255	0.984769	0.00666557	0.999841	RafC_bif	Melibiose/Raffinose/Stachyose ABC transporter, permease protein 1	Mel	melibiose utilization
	MBINCB13CC65_04635	Bg0062	Bifidobacterium	sp002742445	0.00110255	0.984769	0.00666557	0.999841	RafC_bif	Melibiose/Raffinose/Stachyose ABC transporter, permease protein 1	Raf	raffinose utilization
	MBIND62FFD58_05210	Bg0023	Bifidobacterium	bifidum	0.0011035	0.986014	0.00611697	0.999841
	MBIN2B2E1276_03760	Bg0341	Megamonas	funiformis	0.00115308	0.986332	0.00597693	0.999841
	MBINFE7566FD_11485	Bg0018	Prevotella	copri	0.0009458	0.988434	0.00505245	0.999841
	MBINFE7566FD_02255	Bg0018	Prevotella	copri	0.00118363	0.988558	0.00499779	0.999841
	MBIN31520C81_09600	Bg0234	Megamonas	funiformis	0.00089849	0.988746	0.00491541	0.999841
	MBIN4E5D2DAC_06540	Bg0244	Megamonas	funiformis	0.00089849	0.988746	0.00491541	0.999841
	MBIN28A63006_09865	Bg0318	Megamonas	funiformis	0.00089849	0.988746	0.00491541	0.999841
	MBIN6699863F_07670	Bg0137	Megamonas	funiformis	0.00089849	0.988746	0.00491541	0.999841
	MBIN8B8E2B9A_01975	Bg0194	Megamonas	funiformis	0.00089849	0.988746	0.00491541	0.999841
	MBIN5532699D_04235	Bg0447	Faecalibacterium	prausnitzii_C	0.000902523	0.989385	0.00463489	0.999841
	MBINF3D6CCAE_03995	Bg0019	Prevotella	copri	0.000802481	0.989625	0.00452922	0.999841
	MBIN7AA2F86E_06105	Bg0010	Bifidobacterium	breve	0.000833902	0.989814	0.00444627	0.999841
	MBINFE7566FD_10725	Bg0018	Prevotella	copri	0.000783244	0.990061	0.0043381	0.999841
	MBIND7F5D2F2_03980	Bg0011	Bifidobacterium	kashiwanohense_A	0.0012916	0.990094	0.00432376	0.999841
	MBIND7F5D2F2_03980	Bg0011	Bifidobacterium	kashiwanohense_A	0.0012916	0.990094	0.00432376	0.999841
	MBIN26AE5E28_05880	Bg0024	Bifidobacterium	kashiwanohense_A	0.0012916	0.990094	0.00432376	0.999841
	MBIN26AE5E28_05880	Bg0024	Bifidobacterium	kashiwanohense_A	0.0012916	0.990094	0.00432376	0.999841
	MBINEBBF06CA_01985	Bg0046	Bifidobacterium	kashiwanohense_A	0.0012916	0.990094	0.00432376	0.999841
	MBINEBBF06CA_01985	Bg0046	Bifidobacterium	kashiwanohense_A	0.0012916	0.990094	0.00432376	0.999841
	MBIND62FFD58_04920	Bg0023	Bifidobacterium	bifidum	0.000812261	0.990676	0.00406821	0.999841
	MBIND62FFD58_03345	Bg0023	Bifidobacterium	bifidum	0.000734272	0.990953	0.00394675	0.999841
	MBIND2C09C28_07675	Bg0001	Bifidobacterium	longum	0.000637514	0.991087	0.00388843	0.999841
	MBIN9ED882BB_02095	Bg0006	Bifidobacterium	longum	0.000637514	0.991087	0.00388843	0.999841
	MBINF3D6CCAE_06500	Bg0019	Prevotella	copri	0.000619648	0.991924	0.00352172	0.999841
	MBIND62FFD58_04510	Bg0023	Bifidobacterium	bifidum	0.000713168	0.992231	0.00338735	0.999841
	MBIN4E5D2DAC_00195	Bg0244	Megamonas	funiformis	0.000621026	0.992738	0.00316529	0.999841
	MBIN8B8E2B9A_00560	Bg0194	Megamonas	funiformis	0.000621026	0.992738	0.00316529	0.999841
	MBINB4F8DA34_05960	Bg0300	Streptococcus	sp000187445	0.000698407	0.992829	0.0031254	0.999841
	MBIND62FFD58_00195	Bg0023	Bifidobacterium	bifidum	0.000596624	0.993499	0.00283271	0.999841
	MBINE8EBD6F7_01375	Bg0085	Parolsenella	uli_B	0.000601291	0.993501	0.00283177	0.999841
	MBINFE7566FD_11365	Bg0018	Prevotella	copri	0.000558109	0.993674	0.00275611	0.999841
	MBINE5355FC6_04110	Bg0014	Bifidobacterium	breve	0.000504997	0.993692	0.00274813	0.999841	MalQ	4-alpha-glucanotransferase (amylomaltase) (EC 2.4.1.25)	Mal	maltose utilization	GH77	Starch/glycogen
	MBINE5355FC6_04110	Bg0014	Bifidobacterium	breve	0.000504997	0.993692	0.00274813	0.999841	MalQ	4-alpha-glucanotransferase (amylomaltase) (EC 2.4.1.25)	MOS	maltooligosaccharides utilization	GH77	Starch/glycogen
	MBINFE7566FD_04370	Bg0018	Prevotella	copri	0.000492745	0.994078	0.00257973	0.999841
	MBINF3D6CCAE_03960	Bg0019	Prevotella	copri	0.000551062	0.994241	0.00250852	0.999841
	MBIN7AA2F86E_02715	Bg0010	Bifidobacterium	breve	0.000331767	0.994869	0.00223425	0.999841
	MBINF3D6CCAE_02160	Bg0019	Prevotella	copri	0.00043282	0.995262	0.00206249	0.999841
	MBIN28A63006_05945	Bg0318	Megamonas	funiformis	0.000401029	0.995499	0.00195906	0.999841
	MBINE5355FC6_09390	Bg0014	Bifidobacterium	breve	0.000347309	0.995508	0.00195542	0.999841	GlnA3	Glutamine synthetase type I (EC 6.3.1.2)	Gln	glutamine biosynthesis
	MBIN3E3A2479_04275	Bg0044	Bifidobacterium	sp002742445	0.000453945	0.995509	0.00195465	0.999841	MalK	Maltose/maltodextrin transport ATP-binding protein MalK (EC 3.6.3.19)	Mal	maltose utilization
	MBIN3E3A2479_04275	Bg0044	Bifidobacterium	sp002742445	0.000453945	0.995509	0.00195465	0.999841	MalK	Maltose/maltodextrin transport ATP-binding protein MalK (EC 3.6.3.19)	MOS	maltooligosaccharides utilization
	MBIN9ED882BB_08065	Bg0006	Bifidobacterium	longum	0.00023833	0.99583	0.00181465	0.999841	DapA	4-hydroxy-tetrahydrodipicolinate synthase (EC 4.3.3.7)	Lys	lysine biosynthesis
	MBINEE3D29B3_09050	Bg0220	Streptococcus	sp000187445	0.000301285	0.995991	0.00174448	0.999841
	MBIN452B7418_00945	Bg0065	Streptococcus	sp000187445	0.000301285	0.995991	0.00174448	0.999841
	MBIN1CC88206_03430	Bg0056	Streptococcus	sp000187445	0.000301285	0.995991	0.00174448	0.999841
	MBIN33184FCD_01245	Bg0187	Streptococcus	sp000187445	0.000301285	0.995991	0.00174448	0.999841
	MBIN44E13CC5_00710	Bg0152	Streptococcus	sp000187445	0.000301285	0.995991	0.00174448	0.999841
	MBIN914E4BD5_08140	Bg0075	Streptococcus	sp000187445	0.000301285	0.995991	0.00174448	0.999841
	MBINA897ADE1_02560	Bg0139	Streptococcus	sp000187445	0.000292922	0.996111	0.00169213	0.999841
	MBIN2B2E1276_03695	Bg0341	Megamonas	funiformis	0.000362081	0.996428	0.00155418	0.999841
	MBIN129A2D47_07340	Bg0061	Megasphaera	sp000417505	0.000366289	0.996756	0.00141132	0.999841
	MBIND2C09C28_07485	Bg0001	Bifidobacterium	longum	0.000312996	0.996773	0.00140375	0.999841	FclE1	Predicted 2-keto-3-deoxy-L-fuconate aldolase	Fuc	fucose utilization
	MBINFA982222_02305	Bg0088	Collinsella	aerofaciens_H	0.000262961	0.997275	0.00118506	0.999841
	MBINE5355FC6_00755	Bg0014	Bifidobacterium	breve	0.000178695	0.997593	0.00104645	0.999841
	MBIND62FFD58_08995	Bg0023	Bifidobacterium	bifidum	0.000193415	0.997856	0.000932092	0.999841	SerC1	Phosphoserine aminotransferase (EC 2.6.1.52)	Ser	serine biosynthesis
	MBINFE7566FD_12100	Bg0018	Prevotella	copri	0.000149859	0.997946	0.000892943	0.999841
	MBIND2C09C28_06965	Bg0001	Bifidobacterium	longum	7.99627e-05	0.998523	0.00064181	0.999841
	MBINFE7566FD_00895	Bg0018	Prevotella	copri	0.000153147	0.998695	0.000567216	0.999841
	MBINFE7566FD_06860	Bg0018	Prevotella	copri	3.65974e-05	0.99909	0.000395293	0.999841
	MBINF3D6CCAE_10395	Bg0019	Prevotella	copri	9.25595e-05	0.999129	0.000378259	0.999841
	MBINF3D6CCAE_04105	Bg0019	Prevotella	copri	0.000168186	0.999166	0.000362447	0.999841
	MBINFE7566FD_06665	Bg0018	Prevotella	copri	0.000168186	0.999166	0.000362447	0.999841
	MBIND62FFD58_08700	Bg0023	Bifidobacterium	bifidum	3.43642e-05	0.999267	0.000318351	0.999841
	MBIN07C7ED26_03330	Bg0017	Escherichia	flexneri	4.82012e-05	0.999616	0.000166961	0.999849
	MBINF3D6CCAE_08020	Bg0019	Prevotella	copri	-6.95302e-05	0.998684	-0.000571946	0.999841
	MBINF3D6CCAE_11510	Bg0019	Prevotella	copri	-6.31665e-05	0.998555	-0.000627968	0.999841
	MBIND62FFD58_07305	Bg0023	Bifidobacterium	bifidum	-0.000124157	0.998498	-0.000652683	0.999841
	MBINFE7566FD_12005	Bg0018	Prevotella	copri	-0.000205394	0.99764	-0.00102604	0.999841
	MBIN7AA2F86E_01945	Bg0010	Bifidobacterium	breve	-0.000247055	0.996968	-0.0013189	0.999841
	MBINFE7566FD_01190	Bg0018	Prevotella	copri	-0.000294193	0.996669	-0.00144925	0.999841	GalE	UDP-glucose 4-epimerase (EC 5.1.3.2)	Gal	galactose utilization
	MBINFE7566FD_01190	Bg0018	Prevotella	copri	-0.000294193	0.996669	-0.00144925	0.999841	GalE	UDP-glucose 4-epimerase (EC 5.1.3.2)	Lac	lactose utilization
	MBINF3D6CCAE_04350	Bg0019	Prevotella	copri	-0.000278331	0.996314	-0.00160376	0.999841
	MBIN7AA2F86E_02495	Bg0010	Bifidobacterium	breve	-0.000242647	0.996052	-0.00171806	0.999841
	MBIND62FFD58_01085	Bg0023	Bifidobacterium	bifidum	-0.000298155	0.995636	-0.00189943	0.999841
	MBINFE7566FD_05710	Bg0018	Prevotella	copri	-0.000431431	0.994861	-0.00223769	0.999841
	MBIND62FFD58_02490	Bg0023	Bifidobacterium	bifidum	-0.000380663	0.994807	-0.00226101	0.999841
	MBINFE7566FD_10360	Bg0018	Prevotella	copri	-0.000500203	0.994177	-0.00253645	0.999841
	MBIND62FFD58_07660	Bg0023	Bifidobacterium	bifidum	-0.000491888	0.993805	-0.00269874	0.999841
	MBIND62FFD58_08710	Bg0023	Bifidobacterium	bifidum	-0.000538066	0.993194	-0.00296591	0.999841
	MBIND62FFD58_01355	Bg0023	Bifidobacterium	bifidum	-0.000546182	0.992999	-0.00305114	0.999841
	MBINF3D6CCAE_01500	Bg0019	Prevotella	copri	-0.000611329	0.992588	-0.00323091	0.999841
	MBINFE7566FD_06825	Bg0018	Prevotella	copri	-0.000688849	0.992543	-0.00325056	0.999841
	MBINCFF3C9CF_00020	Bg0021	Bifidobacterium	kashiwanohense_A	-0.00102541	0.992308	-0.00335357	0.999841
	MBIN9ED882BB_08430	Bg0006	Bifidobacterium	longum	-0.00063928	0.991861	-0.00354928	0.999841
	MBINFE7566FD_06355	Bg0018	Prevotella	copri	-0.000599708	0.991535	-0.00369174	0.999841	LeuA	2-isopropylmalate synthase (EC 2.3.3.13)	Leu	leucine biosynthesis
	MBINFE7566FD_05615	Bg0018	Prevotella	copri	-0.000650121	0.991483	-0.00371454	0.999841
	MBIN2B2E1276_00845	Bg0341	Megamonas	funiformis	-0.000784989	0.991426	-0.00373964	0.999841
	MBINFE7566FD_05985	Bg0018	Prevotella	copri	-0.000765142	0.991354	-0.00377109	0.999841
	MBIND2C09C28_04445	Bg0001	Bifidobacterium	longum	-0.000766321	0.991075	-0.00389368	0.999841
	MBIND2C09C28_06765	Bg0001	Bifidobacterium	longum	-0.000696145	0.990763	-0.00403026	0.999841	XylR2	Xylose-responsive transcription regulator, ROK family	Xyl	xylose utilization
	MBIND2C09C28_06765	Bg0001	Bifidobacterium	longum	-0.000696145	0.990763	-0.00403026	0.999841	Xyl_ROK	Xylose-responsive transcription regulator, ROK family	Xyl	xylose utilization
	MBIND62FFD58_00955	Bg0023	Bifidobacterium	bifidum	-0.000737904	0.990522	-0.00413602	0.999841
	MBIN9ED882BB_02440	Bg0006	Bifidobacterium	longum	-0.000737174	0.990089	-0.00432598	0.999841	LNB1_A	Lacto-N-biose and Galacto-N-biose ABC transporter 1, periplasmic substrate-binding protein	Lnb	lacto-N-biose utilization
	MBINE5355FC6_04085	Bg0014	Bifidobacterium	breve	-0.000737174	0.990089	-0.00432598	0.999841	LNB1_A	Lacto-N-biose and Galacto-N-biose ABC transporter 1, periplasmic substrate-binding protein	Lnb	lacto-N-biose utilization
	MBIND62FFD58_09570	Bg0023	Bifidobacterium	bifidum	-0.000673113	0.990035	-0.00434955	0.999841	IlvC	Ketol-acid reductoisomerase (NADP(+)) (EC 1.1.1.86)	Ile	isoleucine biosynthesis
	MBIND62FFD58_09570	Bg0023	Bifidobacterium	bifidum	-0.000673113	0.990035	-0.00434955	0.999841	IlvC	Ketol-acid reductoisomerase (NADP(+)) (EC 1.1.1.86)	Leu	leucine biosynthesis
	MBIND62FFD58_09570	Bg0023	Bifidobacterium	bifidum	-0.000673113	0.990035	-0.00434955	0.999841	IlvC	Ketol-acid reductoisomerase (NADP(+)) (EC 1.1.1.86)	Val	valine biosynthesis
	MBIND62FFD58_09570	Bg0023	Bifidobacterium	bifidum	-0.000673113	0.990035	-0.00434955	0.999841	IlvC2	Ketol-acid reductoisomerase (NADP(+)) (EC 1.1.1.86)	Ile	isoleucine biosynthesis
	MBIND62FFD58_09570	Bg0023	Bifidobacterium	bifidum	-0.000673113	0.990035	-0.00434955	0.999841	IlvC2	Ketol-acid reductoisomerase (NADP(+)) (EC 1.1.1.86)	Leu	leucine biosynthesis
	MBIND62FFD58_09570	Bg0023	Bifidobacterium	bifidum	-0.000673113	0.990035	-0.00434955	0.999841	IlvC2	Ketol-acid reductoisomerase (NADP(+)) (EC 1.1.1.86)	Val	valine biosynthesis
	MBIN8B1CCEEB_05880	Bg0027	Bifidobacterium	sp002742445	-0.000903864	0.989713	-0.00449086	0.999841
	MBINE5355FC6_03055	Bg0014	Bifidobacterium	breve	-0.000854699	0.989621	-0.0045313	0.999841	DapB	4-hydroxy-tetrahydrodipicolinate reductase (EC 1.17.1.8)	Lys	lysine biosynthesis
	MBIN3574C594_06545	Bg0229	Sutterella	wadsworthensis	-0.00115229	0.989342	-0.00465361	0.999841
	MBIND62FFD58_06425	Bg0023	Bifidobacterium	bifidum	-0.00088289	0.988975	-0.00481447	0.999841
	MBIN31520C81_02545	Bg0234	Megamonas	funiformis	-0.000992056	0.988388	-0.00507233	0.999841
	MBIN4E5D2DAC_04555	Bg0244	Megamonas	funiformis	-0.000992056	0.988388	-0.00507233	0.999841
	MBIN6699863F_04800	Bg0137	Megamonas	funiformis	-0.000992056	0.988388	-0.00507233	0.999841
	MBIN8B8E2B9A_08680	Bg0194	Megamonas	funiformis	-0.000992056	0.988388	-0.00507233	0.999841
	MBIN75B62F9C_05275	Bg0119	Sutterella	wadsworthensis	-0.00110409	0.988269	-0.00512478	0.999841
	MBINF3D6CCAE_06665	Bg0019	Prevotella	copri	-0.000798042	0.987923	-0.00527691	0.999841
	MBIN6699863F_03030	Bg0137	Megamonas	funiformis	-0.0013199	0.987564	-0.00543458	0.999841
	MBIND62FFD58_05910	Bg0023	Bifidobacterium	bifidum	-0.00092579	0.986664	-0.00583088	0.999841
	MBINF3D6CCAE_05850	Bg0019	Prevotella	copri	-0.00115931	0.985826	-0.0061998	0.999841	AroC	Chorismate synthase (EC 4.2.3.5)	Chor	chorismate biosynthesis
	MBIN9ED882BB_08745	Bg0006	Bifidobacterium	longum	-0.00100786	0.985456	-0.00636289	0.999841
	MBINFE7566FD_11510	Bg0018	Prevotella	copri	-0.00123207	0.985313	-0.0064258	0.999841	PelB	Pectate lyase (EC 4.2.2.2)	GalAs	oligogalacturonate utilization
	MBIN6699863F_06125	Bg0137	Megamonas	funiformis	-0.00156189	0.985207	-0.00647268	0.999841
	MBINCB13CC65_04795	Bg0062	Bifidobacterium	sp002742445	-0.00177199	0.984212	-0.00691137	0.999841	Bga2A	Exo-beta-(1-4)-galactosidase, GH2	GOS	galactooligosaccharides utilization	GH2
	MBINCB13CC65_04795	Bg0062	Bifidobacterium	sp002742445	-0.00177199	0.984212	-0.00691137	0.999841	Bga2A	Exo-beta-(1-4)-galactosidase, GH2	GOS	galactooligosaccharides utilization	GH2
	MBINCB13CC65_04795	Bg0062	Bifidobacterium	sp002742445	-0.00177199	0.984212	-0.00691137	0.999841	Bga2A	Exo-beta-(1-4)-galactosidase, GH2	GOS	galactooligosaccharides utilization	GH2
	MBIN63519D3E_04930	Bg0028	Bifidobacterium	sp002742445	-0.00163831	0.984034	-0.00699001	0.999841
	MBIND62FFD58_02465	Bg0023	Bifidobacterium	bifidum	-0.00120436	0.983687	-0.00714286	0.999841
	MBIN7AA2F86E_05670	Bg0010	Bifidobacterium	breve	-0.00146774	0.983392	-0.00727344	0.999841
	MBINC1F0AA1D_08080	Bg0603	Dorea	formicigenerans	-0.00136043	0.983295	-0.00731604	0.999841
	MBINF3D6CCAE_05655	Bg0019	Prevotella	copri	-0.00134655	0.983258	-0.00733251	0.999841
	MBIND62FFD58_00115	Bg0023	Bifidobacterium	bifidum	-0.00145356	0.982992	-0.00745008	0.999841
	MBINF3D6CCAE_09105	Bg0019	Prevotella	copri	-0.00136403	0.982137	-0.00782801	0.999841
	MBIN7AA2F86E_08535	Bg0010	Bifidobacterium	breve	-0.00129847	0.981471	-0.00812253	0.999841
	MBINE5355FC6_00655	Bg0014	Bifidobacterium	breve	-0.00129847	0.981471	-0.00812253	0.999841
	MBINE5355FC6_01055	Bg0014	Bifidobacterium	breve	-0.00145471	0.980736	-0.00844793	0.999841
	MBIN4E5D2DAC_10225	Bg0244	Megamonas	funiformis	-0.00187849	0.980464	-0.00856837	0.999841
	MBINFE7566FD_07695	Bg0018	Prevotella	copri	-0.0014316	0.980108	-0.008726	0.999841
	MBINFE7566FD_01700	Bg0018	Prevotella	copri	-0.00152568	0.979775	-0.00887345	0.999841
	MBIND62FFD58_05030	Bg0023	Bifidobacterium	bifidum	-0.00167316	0.979317	-0.00907687	0.999841
	MBINE5355FC6_02120	Bg0014	Bifidobacterium	breve	-0.00174283	0.97906	-0.00919061	0.999841	FruA_bif	PTS system, fructose-specific IIABC (EC 2.7.1.202)	Fru	fructose utilization
	MBINE5355FC6_02120	Bg0014	Bifidobacterium	breve	-0.00174283	0.97906	-0.00919061	0.999841	PtsG_bif	PTS system, glucose-specific IIABC (EC 2.7.1.69)	Glc	glucose utilization
	MBINE5355FC6_00805	Bg0014	Bifidobacterium	breve	-0.00158059	0.978759	-0.00932428	0.999841
	MBIN63519D3E_00845	Bg0028	Bifidobacterium	sp002742445	-0.00169671	0.978654	-0.00937073	0.999841
	MBINF3D6CCAE_00430	Bg0019	Prevotella	copri	-0.00179366	0.978618	-0.00938699	0.999841
	MBINFA982222_00365	Bg0088	Collinsella	aerofaciens_H	-0.00174201	0.978518	-0.00943136	0.999841
	MBIN6699863F_03720	Bg0137	Megamonas	funiformis	-0.00262128	0.978485	-0.00944578	0.999841
	MBIN34CDEC1A_06925	Bg0410	Faecalibacterium	sp900539885	-0.00157573	0.975546	-0.0107521	0.999841
	MBIND62FFD58_03000	Bg0023	Bifidobacterium	bifidum	-0.00200047	0.97541	-0.0108128	0.999841
	MBIND62FFD58_08055	Bg0023	Bifidobacterium	bifidum	-0.0023133	0.975056	-0.0109703	0.999841
	MBINFE7566FD_06340	Bg0018	Prevotella	copri	-0.0020065	0.974427	-0.0112507	0.999841	CimA	(R)-citramalate synthase (EC 2.3.1.182)	Ile	isoleucine biosynthesis
	MBINFE7566FD_06340	Bg0018	Prevotella	copri	-0.0020065	0.974427	-0.0112507	0.999841	CimA	(R)-citramalate synthase (EC 2.3.1.182)	Leu	leucine biosynthesis
	MBINFE7566FD_06340	Bg0018	Prevotella	copri	-0.0020065	0.974427	-0.0112507	0.999841	CimA	(R)-citramalate synthase (EC 2.3.1.182)	Val	valine biosynthesis
	MBINFE7566FD_09765	Bg0018	Prevotella	copri	-0.00226704	0.973993	-0.0114442	0.999841
	MBIND62FFD58_06955	Bg0023	Bifidobacterium	bifidum	-0.00217291	0.973447	-0.0116876	0.999841
	MBINCB13CC65_03890	Bg0062	Bifidobacterium	sp002742445	-0.00264182	0.973228	-0.0117854	0.999841	MalE	Maltose/maltodextrin ABC transporter, substrate binding periplasmic protein MalE	Mal	maltose utilization
	MBINCB13CC65_03890	Bg0062	Bifidobacterium	sp002742445	-0.00264182	0.973228	-0.0117854	0.999841	MalE	Maltose/maltodextrin ABC transporter, substrate binding periplasmic protein MalE	MOS	maltooligosaccharides utilization
	MBIN5532699D_06825	Bg0447	Faecalibacterium	prausnitzii_C	-0.00198486	0.97272	-0.012012	0.999841
	MBIND62FFD58_08690	Bg0023	Bifidobacterium	bifidum	-0.00240653	0.972696	-0.012023	0.999841
	MBIND62FFD58_07910	Bg0023	Bifidobacterium	bifidum	-0.00175418	0.972189	-0.0122494	0.999841
	MBINFE7566FD_10005	Bg0018	Prevotella	copri	-0.00231403	0.971799	-0.0124236	0.999841
	MBINFE7566FD_04265	Bg0018	Prevotella	copri	-0.00257484	0.971777	-0.0124333	0.999841
	MBINFE7566FD_10090	Bg0018	Prevotella	copri	-0.00210458	0.971468	-0.0125713	0.999841
	MBINFE7566FD_12525	Bg0018	Prevotella	copri	-0.00225897	0.971437	-0.0125855	0.999841	AroC	Chorismate synthase (EC 4.2.3.5)	Chor	chorismate biosynthesis
	MBINFE7566FD_11040	Bg0018	Prevotella	copri	-0.00226643	0.97135	-0.012624	0.999841
	MBINF3D6CCAE_02730	Bg0019	Prevotella	copri	-0.00255952	0.97114	-0.0127179	0.999841
	MBINEE3D29B3_01155	Bg0220	Streptococcus	sp000187445	-0.00333551	0.970221	-0.0131295	0.999841
	MBINA897ADE1_05545	Bg0139	Streptococcus	sp000187445	-0.00333551	0.970221	-0.0131295	0.999841
	MBINF3D6CCAE_05610	Bg0019	Prevotella	copri	-0.00222163	0.969939	-0.0132557	0.999841
	MBIN6AE234FB_13100	Bg0026	Escherichia	flexneri	-0.00306989	0.969212	-0.0135812	0.999841
	MBIND62FFD58_05735	Bg0023	Bifidobacterium	bifidum	-0.0025893	0.969191	-0.0135904	0.999841
	MBINE5355FC6_03585	Bg0014	Bifidobacterium	breve	-0.00238327	0.968972	-0.0136889	0.999841
	MBINFA982222_06015	Bg0088	Collinsella	aerofaciens_H	-0.00220719	0.968709	-0.0138068	0.999841
	MBINFE7566FD_08720	Bg0018	Prevotella	copri	-0.00249013	0.968661	-0.0138282	0.999841
	MBINFE7566FD_00870	Bg0018	Prevotella	copri	-0.00269307	0.968524	-0.0138895	0.999841
	MBIN7AA2F86E_02770	Bg0010	Bifidobacterium	breve	-0.00279637	0.968219	-0.0140262	0.999841
	MBINF3D6CCAE_10640	Bg0019	Prevotella	copri	-0.0027082	0.968163	-0.0140513	0.999841	MalQ	4-alpha-glucanotransferase (amylomaltase) (EC 2.4.1.25)	Mal	maltose utilization	CBM20-GH77
	MBINF3D6CCAE_10640	Bg0019	Prevotella	copri	-0.0027082	0.968163	-0.0140513	0.999841	MalQ	4-alpha-glucanotransferase (amylomaltase) (EC 2.4.1.25)	MOS	maltooligosaccharides utilization	CBM20-GH77
	MBIN452B7418_00920	Bg0065	Streptococcus	sp000187445	-0.00297467	0.968108	-0.0140762	0.999841
	MBINCE2C74E1_02435	Bg0116	Streptococcus	sp000187445	-0.00297467	0.968108	-0.0140762	0.999841
	MBINFE7566FD_04300	Bg0018	Prevotella	copri	-0.00307949	0.966828	-0.0146509	0.999841
	MBINF3D6CCAE_05195	Bg0019	Prevotella	copri	-0.0026128	0.966472	-0.0148108	0.999841
	MBIN63519D3E_03795	Bg0028	Bifidobacterium	sp002742445	-0.00283338	0.96575	-0.0151354	0.999841
	MBIN8B1CCEEB_06300	Bg0027	Bifidobacterium	sp002742445	-0.00283338	0.96575	-0.0151354	0.999841
	MBINF3D6CCAE_07990	Bg0019	Prevotella	copri	-0.00285287	0.965688	-0.0151631	0.999841
	MBIN7AA2F86E_00960	Bg0010	Bifidobacterium	breve	-0.00256697	0.965584	-0.01521	0.999841	Pta	Phosphate acetyltransferase (EC 2.3.1.8)	Acetate	acetate production
	MBINCFF3C9CF_06095	Bg0021	Bifidobacterium	kashiwanohense_A	-0.00421855	0.965214	-0.0153763	0.999841
	MBINF3D6CCAE_04570	Bg0019	Prevotella	copri	-0.0024542	0.965005	-0.0154705	0.999841
	MBINCB13CC65_04195	Bg0062	Bifidobacterium	sp002742445	-0.0037517	0.963297	-0.0162399	0.999841
	MBIN9ED882BB_04315	Bg0006	Bifidobacterium	longum	-0.00292023	0.963142	-0.0163099	0.999841
	MBINAFAC85ED_09680	Bg0402	UBA9502	sp003480315	-0.00312351	0.962643	-0.0165347	0.999841
	MBINE5355FC6_07445	Bg0014	Bifidobacterium	breve	-0.00273214	0.962562	-0.0165713	0.999841
	MBIN129A2D47_10370	Bg0061	Megasphaera	sp000417505	-0.00561877	0.962511	-0.0165943	0.999841
	MBINF3D6CCAE_11725	Bg0019	Prevotella	copri	-0.00329474	0.962063	-0.0167963	0.999841
	MBINF3D6CCAE_10960	Bg0019	Prevotella	copri	-0.00306315	0.961323	-0.0171308	0.999841
	MBIN6699863F_05750	Bg0137	Megamonas	funiformis	-0.00345621	0.960576	-0.0174681	0.999841
	MBINE5355FC6_05315	Bg0014	Bifidobacterium	breve	-0.00318092	0.959564	-0.017926	0.999841
	MBINF3D6CCAE_02855	Bg0019	Prevotella	copri	-0.00345297	0.959003	-0.0181802	0.999841
	MBIND2C09C28_04525	Bg0001	Bifidobacterium	longum	-0.00339117	0.958207	-0.0185408	0.999841
	MBIN9ED882BB_05285	Bg0006	Bifidobacterium	longum	-0.00339117	0.958207	-0.0185408	0.999841
	MBINFE7566FD_00530	Bg0018	Prevotella	copri	-0.00326022	0.958017	-0.0186266	0.999841
	MBIN75474B14_04985	Bg0171	Streptococcus	sp000187445	-0.00275477	0.957504	-0.0188593	0.999841
	MBINEE3D29B3_09065	Bg0220	Streptococcus	sp000187445	-0.00275477	0.957504	-0.0188593	0.999841
	MBIN452B7418_00930	Bg0065	Streptococcus	sp000187445	-0.00275477	0.957504	-0.0188593	0.999841
	MBIN5AA20B1D_06190	Bg0216	Streptococcus	sp000187445	-0.00275477	0.957504	-0.0188593	0.999841
	MBIN1CC88206_03415	Bg0056	Streptococcus	sp000187445	-0.00275477	0.957504	-0.0188593	0.999841
	MBINCE2C74E1_02445	Bg0116	Streptococcus	sp000187445	-0.00275477	0.957504	-0.0188593	0.999841
	MBIN33184FCD_01230	Bg0187	Streptococcus	sp000187445	-0.00275477	0.957504	-0.0188593	0.999841
	MBIN44E13CC5_00695	Bg0152	Streptococcus	sp000187445	-0.00275477	0.957504	-0.0188593	0.999841
	MBIN914E4BD5_08125	Bg0075	Streptococcus	sp000187445	-0.00275477	0.957504	-0.0188593	0.999841
	MBINEBBF06CA_07570	Bg0046	Bifidobacterium	kashiwanohense_A	-0.00448333	0.956238	-0.0194338	0.999841	MalQ	4-alpha-glucanotransferase (amylomaltase) (EC 2.4.1.25)	Mal	maltose utilization	GH77	Starch/glycogen
	MBINEBBF06CA_07570	Bg0046	Bifidobacterium	kashiwanohense_A	-0.00448333	0.956238	-0.0194338	0.999841	MalQ	4-alpha-glucanotransferase (amylomaltase) (EC 2.4.1.25)	MOS	maltooligosaccharides utilization	GH77	Starch/glycogen
	MBINF3D6CCAE_11320	Bg0019	Prevotella	copri	-0.00337532	0.956101	-0.0194962	0.999841
	MBIND62FFD58_02420	Bg0023	Bifidobacterium	bifidum	-0.00309717	0.955298	-0.0198613	0.999841
	MBINCFF3C9CF_05620	Bg0021	Bifidobacterium	kashiwanohense_A	-0.00446856	0.955229	-0.0198925	0.999841
	MBINEE3D29B3_09085	Bg0220	Streptococcus	sp000187445	-0.00308993	0.955024	-0.0199858	0.999841
	MBIN452B7418_00910	Bg0065	Streptococcus	sp000187445	-0.00308993	0.955024	-0.0199858	0.999841
	MBIN5AA20B1D_06210	Bg0216	Streptococcus	sp000187445	-0.00308993	0.955024	-0.0199858	0.999841
	MBIN1CC88206_03395	Bg0056	Streptococcus	sp000187445	-0.00308993	0.955024	-0.0199858	0.999841
	MBINCE2C74E1_02425	Bg0116	Streptococcus	sp000187445	-0.00308993	0.955024	-0.0199858	0.999841
	MBIN33184FCD_01210	Bg0187	Streptococcus	sp000187445	-0.00308993	0.955024	-0.0199858	0.999841
	MBIN44E13CC5_00675	Bg0152	Streptococcus	sp000187445	-0.00308993	0.955024	-0.0199858	0.999841
	MBIN914E4BD5_08105	Bg0075	Streptococcus	sp000187445	-0.00308993	0.955024	-0.0199858	0.999841
	MBIN7AA2F86E_03410	Bg0010	Bifidobacterium	breve	-0.00392424	0.954796	-0.0200892	0.999841
	MBINA897ADE1_02575	Bg0139	Streptococcus	sp000187445	-0.00296359	0.954346	-0.0202939	0.999841
	MBINE5355FC6_00070	Bg0014	Bifidobacterium	breve	-0.00393903	0.953755	-0.0205632	0.999841
	MBIND2C09C28_06640	Bg0001	Bifidobacterium	longum	-0.00432208	0.953015	-0.0209002	0.999841	PflA	Pyruvate formate-lyase (EC 2.3.1.54)	Formate	formate production
	MBIN7AA2F86E_06205	Bg0010	Bifidobacterium	breve	-0.00400501	0.952175	-0.0212831	0.999841
	MBIND62FFD58_01290	Bg0023	Bifidobacterium	bifidum	-0.00371624	0.952171	-0.0212849	0.999841
	MBIND62FFD58_03940	Bg0023	Bifidobacterium	bifidum	-0.00425071	0.951549	-0.021569	0.999841	LnpC	UTP-hexose-1-phosphate uridylyltransferase involved in lacto-N-biose utilization, predicted	Lnb	lacto-N-biose utilization
	MBIN8B1CCEEB_02785	Bg0027	Bifidobacterium	sp002742445	-0.00607937	0.951482	-0.0215993	0.999841
	MBINCB13CC65_05280	Bg0062	Bifidobacterium	sp002742445	-0.00607937	0.951482	-0.0215993	0.999841
	MBINF3D6CCAE_09845	Bg0019	Prevotella	copri	-0.00459176	0.951289	-0.0216875	0.999841
	MBINA897ADE1_02595	Bg0139	Streptococcus	sp000187445	-0.00335496	0.951157	-0.021748	0.999841
	MBIN7AA2F86E_08760	Bg0010	Bifidobacterium	breve	-0.0043413	0.950258	-0.0221584	0.999841
	MBINE5355FC6_03965	Bg0014	Bifidobacterium	breve	-0.00367439	0.950125	-0.0222191	0.999841
	MBINCB13CC65_06920	Bg0062	Bifidobacterium	sp002742445	-0.00490941	0.950009	-0.0222724	0.999841
	MBIND62FFD58_09195	Bg0023	Bifidobacterium	bifidum	-0.00343795	0.948737	-0.022854	0.999841	FolE1	GTP cyclohydrolase I (EC 3.5.4.16) type 1	B9	folate cofactors, de novo synthesis
	MBIND62FFD58_09195	Bg0023	Bifidobacterium	bifidum	-0.00343795	0.948737	-0.022854	0.999841	GCYHI1	GTP cyclohydrolase I (EC 3.5.4.16) type 1	B9	folate cofactors, de novo synthesis
	MBINF3D6CCAE_03060	Bg0019	Prevotella	copri	-0.00442954	0.948724	-0.0228599	0.999841	GlgP	Glycogen phosphorylase (EC 2.4.1.1)	Mal	maltose utilization	GT35	Starch/glycogen
	MBINF3D6CCAE_03060	Bg0019	Prevotella	copri	-0.00442954	0.948724	-0.0228599	0.999841	GlgP	Glycogen phosphorylase (EC 2.4.1.1)	MOS	maltooligosaccharides utilization	GT35	Starch/glycogen
	MBINFE7566FD_01145	Bg0018	Prevotella	copri	-0.00412623	0.948311	-0.0230492	0.999841	XylB	Xylulose kinase (EC 2.7.1.17)	Xyl	xylose utilization
	MBINFE7566FD_01145	Bg0018	Prevotella	copri	-0.00412623	0.948311	-0.0230492	0.999841	XylB	Xylulose kinase (EC 2.7.1.17)	XOS	xylooligosaccharides utilization
	MBINFE7566FD_01145	Bg0018	Prevotella	copri	-0.00412623	0.948311	-0.0230492	0.999841	XylB	Xylulose kinase (EC 2.7.1.17)	Xyl	xylose utilization
	MBINFE7566FD_01145	Bg0018	Prevotella	copri	-0.00412623	0.948311	-0.0230492	0.999841	XylB	Xylulose kinase (EC 2.7.1.17)	XOS	xylooligosaccharides utilization
	MBINFE7566FD_01145	Bg0018	Prevotella	copri	-0.00412623	0.948311	-0.0230492	0.999841	XylB	Xylulose kinase (EC 2.7.1.17)	Xyl	xylose utilization
	MBINFE7566FD_01145	Bg0018	Prevotella	copri	-0.00412623	0.948311	-0.0230492	0.999841	XylB	Xylulose kinase (EC 2.7.1.17)	XOS	xylooligosaccharides utilization
	MBIN3E3A2479_02960	Bg0044	Bifidobacterium	sp002742445	-0.00470462	0.948092	-0.0231493	0.999841
	MBIN63519D3E_03850	Bg0028	Bifidobacterium	sp002742445	-0.00470462	0.948092	-0.0231493	0.999841
	MBIND62FFD58_06125	Bg0023	Bifidobacterium	bifidum	-0.00439023	0.947873	-0.0232499	0.999841
	MBINF3D6CCAE_10870	Bg0019	Prevotella	copri	-0.00488378	0.947844	-0.023263	0.999841
	MBIND62FFD58_09340	Bg0023	Bifidobacterium	bifidum	-0.00488628	0.946209	-0.0240129	0.999841
	MBIN2B2E1276_01170	Bg0341	Megamonas	funiformis	-0.00450138	0.945734	-0.0242312	0.999841
	MBIN75474B14_05020	Bg0171	Streptococcus	sp000187445	-0.00356262	0.94569	-0.0242513	0.999841
	MBIN5AA20B1D_02590	Bg0216	Streptococcus	sp000187445	-0.00356262	0.94569	-0.0242513	0.999841
	MBIN75474B14_01185	Bg0171	Streptococcus	sp000187445	-0.00371383	0.945642	-0.0242734	0.999841
	MBIN9ED882BB_03390	Bg0006	Bifidobacterium	longum	-0.00411825	0.94475	-0.0246829	0.999841
	MBIN0B7A9C00_02390	Bg0067	Ruminococcus_B	gnavus	-0.00498305	0.944635	-0.0247358	0.999841
	MBIND2C09C28_08020	Bg0001	Bifidobacterium	longum	-0.00498129	0.944633	-0.024737	0.999841	FucO	Lactaldehyde reductase (EC 1.1.1.77)	Fuc	fucose utilization
	MBIND2C09C28_08020	Bg0001	Bifidobacterium	longum	-0.00498129	0.944633	-0.024737	0.999841	FucO	Lactaldehyde reductase (EC 1.1.1.77)	Fuc	fucose utilization
	MBINFE7566FD_07245	Bg0018	Prevotella	copri	-0.00563344	0.944558	-0.0247716	0.999841
	MBIN23462A93_11575	Bg0267	Erysipelatoclostridium	ramosum	-0.00547832	0.94268	-0.0256356	0.999841
	MBINA897ADE1_02610	Bg0139	Streptococcus	sp000187445	-0.00378982	0.942492	-0.0257222	0.999841
	MBIND62FFD58_06795	Bg0023	Bifidobacterium	bifidum	-0.00459998	0.942453	-0.0257401	0.999841
	MBIN07C7ED26_18005	Bg0017	Escherichia	flexneri	-0.00821178	0.942301	-0.0258105	0.999841
	MBIND62FFD58_02140	Bg0023	Bifidobacterium	bifidum	-0.00411607	0.942052	-0.025925	0.999841	AspC	Aspartate aminotransferase (EC 2.6.1.1)	Asp	aspartate biosynthesis
	MBIN7AA2F86E_05455	Bg0010	Bifidobacterium	breve	-0.00486706	0.941694	-0.0260902	0.999841
	MBIN240110B9_03900	Bg0511	Agathobacter	rectalis	-0.00418396	0.941174	-0.02633	0.999841
	MBIN2B2E1276_06315	Bg0341	Megamonas	funiformis	-0.00297153	0.941162	-0.0263357	0.999841
	MBINFE7566FD_06530	Bg0018	Prevotella	copri	-0.00493169	0.941113	-0.0263582	0.999841	XynB2	Xylan 1,4-beta-xylosidase (EC 3.2.1.37)	XOS	xylooligosaccharides utilization	GH43_12	Pectin
	MBIN9ED882BB_08390	Bg0006	Bifidobacterium	longum	-0.00446154	0.941088	-0.0263696	0.999841	LacS	Lactose and galactose permease, GPH translocator family	Lac	lactose utilization
	MBIN9ED882BB_08390	Bg0006	Bifidobacterium	longum	-0.00446154	0.941088	-0.0263696	0.999841	LacS	Lactose and galactose permease, GPH translocator family	Gal	galactose utilization
	MBINFE7566FD_00955	Bg0018	Prevotella	copri	-0.00501549	0.940814	-0.0264961	0.999841
	MBINE5355FC6_02270	Bg0014	Bifidobacterium	breve	-0.00453583	0.940655	-0.0265697	0.999841
	MBIND62FFD58_05760	Bg0023	Bifidobacterium	bifidum	-0.00453583	0.940655	-0.0265697	0.999841
	MBINF3D6CCAE_06875	Bg0019	Prevotella	copri	-0.0047957	0.940528	-0.0266281	0.999841	ArgH	Argininosuccinate lyase (EC 4.3.2.1)	Arg	arginine biosynthesis
	MBINF3D6CCAE_06505	Bg0019	Prevotella	copri	-0.00437721	0.940487	-0.0266471	0.999841
	MBIN7AA2F86E_03555	Bg0010	Bifidobacterium	breve	-0.0046202	0.940462	-0.0266589	0.999841
	MBIND62FFD58_03380	Bg0023	Bifidobacterium	bifidum	-0.00511366	0.939111	-0.0272832	0.999841
	MBIN50E46E02_01580	Bg0184	Agathobacter	rectalis	-0.00414264	0.938785	-0.0274338	0.999841
	MBINF3D6CCAE_08465	Bg0019	Prevotella	copri	-0.00608335	0.937417	-0.0280671	0.999841
	MBINFE7566FD_01830	Bg0018	Prevotella	copri	-0.00608335	0.937417	-0.0280671	0.999841
	MBINF3D6CCAE_11780	Bg0019	Prevotella	copri	-0.00633324	0.937198	-0.0281687	0.999841
	MBINF3D6CCAE_10090	Bg0019	Prevotella	copri	-0.00506957	0.936661	-0.0284176	0.999841
	MBINF3D6CCAE_02075	Bg0019	Prevotella	copri	-0.0050105	0.936471	-0.0285059	0.999841
	MBIND2C09C28_05820	Bg0001	Bifidobacterium	longum	-0.00510921	0.936102	-0.0286768	0.999841	AraD	L-ribulose-5-phosphate 4-epimerase (EC 5.1.3.4)	Ara	arabinose utilization
	MBIND2C09C28_05820	Bg0001	Bifidobacterium	longum	-0.00510921	0.936102	-0.0286768	0.999841	AraD	L-ribulose-5-phosphate 4-epimerase (EC 5.1.3.4)	aAOS	alpha-arabinooligosaccharides utilization
	MBIND2C09C28_05820	Bg0001	Bifidobacterium	longum	-0.00510921	0.936102	-0.0286768	0.999841	AraD	L-ribulose-5-phosphate 4-epimerase (EC 5.1.3.4)	Ara	arabinose utilization
	MBIND2C09C28_05820	Bg0001	Bifidobacterium	longum	-0.00510921	0.936102	-0.0286768	0.999841	AraD	L-ribulose-5-phosphate 4-epimerase (EC 5.1.3.4)	aAOS	alpha-arabinooligosaccharides utilization
	MBIN9ED882BB_03525	Bg0006	Bifidobacterium	longum	-0.00544438	0.935977	-0.0287347	0.999841
	MBINAFAC85ED_08620	Bg0402	UBA9502	sp003480315	-0.0050819	0.935959	-0.0287434	0.999841	EtfB2	Electron bifurcating butyryl-CoA dehydrogenase, electron transfer flavoprotein beta	Butyrate	butyrate production
	MBIN7AA2F86E_07605	Bg0010	Bifidobacterium	breve	-0.00502773	0.93592	-0.0287611	0.999841
	MBINFE7566FD_07640	Bg0018	Prevotella	copri	-0.00517735	0.9359	-0.0287704	0.999841
	MBIN7AA2F86E_01265	Bg0010	Bifidobacterium	breve	-0.00485464	0.935848	-0.0287946	0.999841	Asd	Aspartate-semialdehyde dehydrogenase (EC 1.2.1.11)	Lys	lysine biosynthesis
	MBINFE7566FD_06940	Bg0018	Prevotella	copri	-0.00459437	0.935825	-0.0288056	0.999841
	MBINFE7566FD_01440	Bg0018	Prevotella	copri	-0.0064034	0.934259	-0.0295326	0.999841
	MBIN31520C81_00375	Bg0234	Megamonas	funiformis	-0.00593944	0.9342	-0.0295604	0.999841
	MBIN4E5D2DAC_00210	Bg0244	Megamonas	funiformis	-0.00593944	0.9342	-0.0295604	0.999841
	MBIN8B8E2B9A_00575	Bg0194	Megamonas	funiformis	-0.00593944	0.9342	-0.0295604	0.999841
	MBIN4E5D2DAC_01625	Bg0244	Megamonas	funiformis	-0.00551261	0.933458	-0.0299051	0.999841
	MBIN28A63006_09640	Bg0318	Megamonas	funiformis	-0.00551261	0.933458	-0.0299051	0.999841
	MBIN6699863F_06175	Bg0137	Megamonas	funiformis	-0.00551261	0.933458	-0.0299051	0.999841
	MBIN8B8E2B9A_11395	Bg0194	Megamonas	funiformis	-0.00551261	0.933458	-0.0299051	0.999841
	MBIN63519D3E_03030	Bg0028	Bifidobacterium	sp002742445	-0.00582906	0.933296	-0.0299807	0.999841
	MBINFE7566FD_01390	Bg0018	Prevotella	copri	-0.00571505	0.933218	-0.0300169	0.999841
	MBIN6AE234FB_12365	Bg0026	Escherichia	flexneri	-0.00610489	0.93234	-0.0304257	0.999841
	MBINF3D6CCAE_03940	Bg0019	Prevotella	copri	-0.00632681	0.932234	-0.0304751	0.999841
	MBINF3D6CCAE_04090	Bg0019	Prevotella	copri	-0.0075914	0.930727	-0.0311777	0.999841
	MBIND2C09C28_06645	Bg0001	Bifidobacterium	longum	-0.00529252	0.929764	-0.0316275	0.999841	LnbR	Transciptional regulator of lacto-N-biose and galacto-N-biose utilization, ROK family	Lnb	lacto-N-biose utilization
	MBIND2C09C28_06645	Bg0001	Bifidobacterium	longum	-0.00529252	0.929764	-0.0316275	0.999841	LnbR	Transciptional regulator of lacto-N-biose and galacto-N-biose utilization, ROK family	Lnb	lacto-N-biose utilization
	MBIND62FFD58_04030	Bg0023	Bifidobacterium	bifidum	-0.00535729	0.929236	-0.031874	0.999841	AroE2	Shikimate 5-dehydrogenase I alpha (EC 1.1.1.25)	Chor	chorismate biosynthesis
	MBIND2C09C28_08215	Bg0001	Bifidobacterium	longum	-0.00502911	0.927895	-0.032501	0.999841	CsrR	Sucrose specific transcriptional regulator CscR, LacI family	Scr	sucrose utilization
	MBIN2B2E1276_00955	Bg0341	Megamonas	funiformis	-0.00681438	0.927607	-0.0326362	0.999841
	MBINABC4DBF4_02190	Bg0041	Veillonella_A	sp000431435	-0.00297676	0.927447	-0.0327109	0.999841
	MBINFE7566FD_09770	Bg0018	Prevotella	copri	-0.00646903	0.927147	-0.0328514	0.999841
	MBIND62FFD58_04180	Bg0023	Bifidobacterium	bifidum	-0.00574762	0.927039	-0.032902	0.999841
	MBINE5355FC6_06145	Bg0014	Bifidobacterium	breve	-0.00534678	0.926822	-0.0330034	0.999841
	MBINE5355FC6_00760	Bg0014	Bifidobacterium	breve	-0.00511152	0.926381	-0.0332106	0.999841
	MBINFE7566FD_05055	Bg0018	Prevotella	copri	-0.00558752	0.926249	-0.0332721	0.999841
	MBIN7AA2F86E_01485	Bg0010	Bifidobacterium	breve	-0.00613968	0.926237	-0.0332778	0.999841
	MBINDEA60C29_05825	Bg0420	Bacteroides	ovatus	-0.00683576	0.925477	-0.0336342	0.999841
	MBINF3D6CCAE_07570	Bg0019	Prevotella	copri	-0.00545714	0.925274	-0.0337294	0.999841
	MBIN9ED882BB_08535	Bg0006	Bifidobacterium	longum	-0.00643738	0.923613	-0.0345098	0.999841
	MBIND2C09C28_06135	Bg0001	Bifidobacterium	longum	-0.00632128	0.923309	-0.0346527	0.999841
	MBIND62FFD58_00250	Bg0023	Bifidobacterium	bifidum	-0.0061919	0.922579	-0.0349963	0.999841
	MBIN9ED882BB_05185	Bg0006	Bifidobacterium	longum	-0.00707704	0.922256	-0.0351484	0.999841
	MBINF3D6CCAE_01850	Bg0019	Prevotella	copri	-0.00676179	0.92196	-0.035288	0.999841	Pgm	Beta-phosphoglucomutase (EC 5.4.2.6)	Mal	maltose utilization
	MBINF3D6CCAE_01850	Bg0019	Prevotella	copri	-0.00676179	0.92196	-0.035288	0.999841	Pgm	Beta-phosphoglucomutase (EC 5.4.2.6)	MOS	maltooligosaccharides utilization
	MBINF3D6CCAE_01850	Bg0019	Prevotella	copri	-0.00676179	0.92196	-0.035288	0.999841	Pgm	Beta-phosphoglucomutase (EC 5.4.2.6)	Mal	maltose utilization
	MBINF3D6CCAE_01850	Bg0019	Prevotella	copri	-0.00676179	0.92196	-0.035288	0.999841	Pgm	Beta-phosphoglucomutase (EC 5.4.2.6)	MOS	maltooligosaccharides utilization
	MBINF3D6CCAE_01850	Bg0019	Prevotella	copri	-0.00676179	0.92196	-0.035288	0.999841	Pgm	Beta-phosphoglucomutase (EC 5.4.2.6)	Mal	maltose utilization
	MBINF3D6CCAE_01850	Bg0019	Prevotella	copri	-0.00676179	0.92196	-0.035288	0.999841	Pgm	Beta-phosphoglucomutase (EC 5.4.2.6)	MOS	maltooligosaccharides utilization
	MBINFE7566FD_07720	Bg0018	Prevotella	copri	-0.00559768	0.921817	-0.0353555	0.999841
	MBINFE7566FD_03455	Bg0018	Prevotella	copri	-0.00651456	0.920897	-0.0357892	0.999841
	MBIN1B47AB4B_04370	Bg0460	Enorma	massiliensis	-0.00813527	0.92058	-0.0359383	0.999841
	MBINFA982222_06010	Bg0088	Collinsella	aerofaciens_H	-0.00742247	0.920573	-0.0359417	0.999841
	MBIN7C230FD9_11855	Bg0338	Blautia_A	sp003471165	-0.00731006	0.920515	-0.0359693	0.999841
	MBINA499FBAF_05505	Bg0070	Bifidobacterium		-0.00866752	0.920477	-0.0359869	0.999841	NagB	Glucosamine-6-phosphate deaminase (EC 3.5.99.6)	GlcNAc	N-acetylglucosamine utilization
	MBINA499FBAF_05505	Bg0070	Bifidobacterium		-0.00866752	0.920477	-0.0359869	0.999841	NagB	Glucosamine-6-phosphate deaminase (EC 3.5.99.6)	Lnb	lacto-N-biose utilization
	MBINA499FBAF_05505	Bg0070	Bifidobacterium		-0.00866752	0.920477	-0.0359869	0.999841	NagB	Glucosamine-6-phosphate deaminase (EC 3.5.99.6)	GlcNAc	N-acetylglucosamine utilization
	MBINA499FBAF_05505	Bg0070	Bifidobacterium		-0.00866752	0.920477	-0.0359869	0.999841	NagB	Glucosamine-6-phosphate deaminase (EC 3.5.99.6)	Lnb	lacto-N-biose utilization
	MBINA499FBAF_05505	Bg0070	Bifidobacterium		-0.00866752	0.920477	-0.0359869	0.999841	NagB	Glucosamine-6-phosphate deaminase (EC 3.5.99.6)	GlcNAc	N-acetylglucosamine utilization
	MBINA499FBAF_05505	Bg0070	Bifidobacterium		-0.00866752	0.920477	-0.0359869	0.999841	NagB	Glucosamine-6-phosphate deaminase (EC 3.5.99.6)	Lnb	lacto-N-biose utilization
	MBINF3D6CCAE_06645	Bg0019	Prevotella	copri	-0.00732427	0.920324	-0.036059	0.999841	SusD_bgl	SusD, outer membrane protein involved in beta-glucoside binding	Bgl	beta-glucosides utilization
	MBIN75B62F9C_04455	Bg0119	Sutterella	wadsworthensis	-0.0073679	0.920186	-0.0361244	0.999841
	MBINFE7566FD_02870	Bg0018	Prevotella	copri	-0.00659847	0.920138	-0.036147	0.999841
	MBINFE7566FD_03845	Bg0018	Prevotella	copri	-0.00643783	0.919923	-0.0362487	0.999841
	MBINFE7566FD_00360	Bg0018	Prevotella	copri	-0.00598722	0.919737	-0.0363362	0.999841
	MBIN31520C81_01450	Bg0234	Megamonas	funiformis	-0.0040852	0.918629	-0.0368598	0.999841
	MBIN4E5D2DAC_01585	Bg0244	Megamonas	funiformis	-0.0040852	0.918629	-0.0368598	0.999841
	MBIN6699863F_09610	Bg0137	Megamonas	funiformis	-0.0040852	0.918629	-0.0368598	0.999841
	MBIN8B8E2B9A_07630	Bg0194	Megamonas	funiformis	-0.0040852	0.918629	-0.0368598	0.999841
	MBINE5355FC6_05795	Bg0014	Bifidobacterium	breve	-0.00591353	0.918168	-0.0370781	0.999841
	MBIN9ED882BB_08045	Bg0006	Bifidobacterium	longum	-0.00571145	0.917509	-0.0373897	0.999841
	MBIN7AA2F86E_03730	Bg0010	Bifidobacterium	breve	-0.00749233	0.916783	-0.0377336	0.999841
	MBIND2C09C28_02460	Bg0001	Bifidobacterium	longum	-0.00921445	0.916184	-0.0380172	0.999841
	MBIN9ED882BB_09050	Bg0006	Bifidobacterium	longum	-0.00685843	0.915801	-0.0381987	0.999841
	MBIN9E74E567_02590	Bg0050	Bifidobacterium	kashiwanohense_A	-0.0103339	0.914955	-0.0386004	0.999841
	MBINE5355FC6_00565	Bg0014	Bifidobacterium	breve	-0.0066988	0.913299	-0.0393872	0.999841	IlvD	Dihydroxy-acid dehydratase (EC 4.2.1.9)	Ile	isoleucine biosynthesis
	MBINE5355FC6_00565	Bg0014	Bifidobacterium	breve	-0.0066988	0.913299	-0.0393872	0.999841	IlvD	Dihydroxy-acid dehydratase (EC 4.2.1.9)	Leu	leucine biosynthesis
	MBINE5355FC6_00565	Bg0014	Bifidobacterium	breve	-0.0066988	0.913299	-0.0393872	0.999841	IlvD	Dihydroxy-acid dehydratase (EC 4.2.1.9)	Val	valine biosynthesis
	MBINCB13CC65_04850	Bg0062	Bifidobacterium	sp002742445	-0.00832124	0.91195	-0.0400288	0.999841
	MBINCB13CC65_04850	Bg0062	Bifidobacterium	sp002742445	-0.00832124	0.91195	-0.0400288	0.999841
	MBINFE7566FD_11450	Bg0018	Prevotella	copri	-0.00711523	0.911593	-0.0401992	0.999841
	MBINF3D6CCAE_01545	Bg0019	Prevotella	copri	-0.00792167	0.911435	-0.0402744	0.999841	AmyA	Alpha-amylase (EC 3.2.1.1)	Mal	maltose utilization	GH57	Starch/glycogen
	MBINF3D6CCAE_01545	Bg0019	Prevotella	copri	-0.00792167	0.911435	-0.0402744	0.999841	AmyA	Alpha-amylase (EC 3.2.1.1)	MOS	maltooligosaccharides utilization	GH57	Starch/glycogen
	MBIND2C09C28_05695	Bg0001	Bifidobacterium	longum	-0.00913645	0.910917	-0.0405211	0.999841	LnpC	UTP-hexose-1-phosphate uridylyltransferase involved in lacto-N-biose utilization, predicted	Lnb	lacto-N-biose utilization
	MBIND62FFD58_00835	Bg0023	Bifidobacterium	bifidum	-0.00721853	0.910518	-0.0407115	0.999841
	MBIN6AE234FB_13710	Bg0026	Escherichia	flexneri	-0.00825599	0.910182	-0.0408718	0.999841
	MBIND9C9542F_09270	Bg0576	Dorea	formicigenerans	-0.00664117	0.909954	-0.0409804	0.999841
	MBINE5355FC6_08230	Bg0014	Bifidobacterium	breve	-0.00681233	0.909443	-0.0412247	0.999841	FolC	Dihydrofolate synthase (EC 6.3.2.12)	B9	folate cofactors, de novo synthesis
	MBIND9C9542F_08585	Bg0576	Dorea	formicigenerans	-0.00665386	0.909106	-0.0413855	0.999841
	MBINFE7566FD_01665	Bg0018	Prevotella	copri	-0.00693249	0.909072	-0.0414016	0.999841
	MBINF3D6CCAE_04300	Bg0019	Prevotella	copri	-0.00696463	0.908961	-0.0414548	0.999841
	MBIN2B2E1276_00305	Bg0341	Megamonas	funiformis	-0.00747531	0.908735	-0.0415625	0.999841
	MBINFE7566FD_09310	Bg0018	Prevotella	copri	-0.00778726	0.908632	-0.041612	0.999841
	MBIND62FFD58_06985	Bg0023	Bifidobacterium	bifidum	-0.00716403	0.90854	-0.0416561	0.999841
	MBIN8B8E2B9A_05385	Bg0194	Megamonas	funiformis	-0.00887797	0.908382	-0.0417314	0.999841	Gde2	Glycogen debranching enzyme (EC 3.2.1.-)	Mal	maltose utilization	CBM48-GH13_11
	MBINF3D6CCAE_09855	Bg0019	Prevotella	copri	-0.00810655	0.907378	-0.042212	0.999841
	MBINFE7566FD_03275	Bg0018	Prevotella	copri	-0.00810655	0.907378	-0.042212	0.999841
	MBINFE7566FD_03785	Bg0018	Prevotella	copri	-0.00767129	0.90737	-0.0422158	0.999841
	MBINF3D6CCAE_09420	Bg0019	Prevotella	copri	-0.007103	0.906846	-0.0424665	0.999841
	MBIN7AA2F86E_08210	Bg0010	Bifidobacterium	breve	-0.00728322	0.906047	-0.0428493	0.999841
	MBINFE7566FD_05080	Bg0018	Prevotella	copri	-0.00764426	0.905839	-0.0429491	0.999841
	MBIN0B7A9C00_00225	Bg0067	Ruminococcus_B	gnavus	-0.0100751	0.905667	-0.0430316	0.999841
	MBINFE7566FD_11590	Bg0018	Prevotella	copri	-0.00995682	0.905593	-0.0430672	0.999841	GlcK	Glucokinase (EC 2.7.1.2)	Glc	glucose utilization
	MBIND2C09C28_08390	Bg0001	Bifidobacterium	longum	-0.00808107	0.905572	-0.0430771	0.999841	BSH	Choloylglycine hydrolase (EC 3.5.1.24)	CA_d	cholic acid deconjugation
	MBIND7F5D2F2_00550	Bg0011	Bifidobacterium	kashiwanohense_A	-0.0104032	0.905197	-0.0432569	0.999841
	MBIN31520C81_11220	Bg0234	Megamonas	funiformis	-0.00894638	0.904708	-0.0434914	0.999841
	MBIN4E5D2DAC_09030	Bg0244	Megamonas	funiformis	-0.00894638	0.904708	-0.0434914	0.999841
	MBIN28A63006_03760	Bg0318	Megamonas	funiformis	-0.00894638	0.904708	-0.0434914	0.999841
	MBIN8B8E2B9A_10815	Bg0194	Megamonas	funiformis	-0.00894638	0.904708	-0.0434914	0.999841
	MBINFE7566FD_12285	Bg0018	Prevotella	copri	-0.00761023	0.904479	-0.0436014	0.999841
	MBINEB3E69FD_08180	Bg0073	Dialister	sp000434475	-0.0095745	0.904328	-0.0436741	0.999841
	MBINEB3E69FD_08180	Bg0073	Dialister	sp000434475	-0.0095745	0.904328	-0.0436741	0.999841
	MBINDC68C280_06070	Bg0052	Parolsenella	uli_B	-0.00960512	0.904231	-0.0437206	0.999841
	MBINFE7566FD_08735	Bg0018	Prevotella	copri	-0.00753198	0.904226	-0.0437232	0.999841
	MBINFE7566FD_11825	Bg0018	Prevotella	copri	-0.00890092	0.903907	-0.0438764	0.999841
	MBINFE7566FD_06170	Bg0018	Prevotella	copri	-0.0100586	0.903598	-0.0440249	0.999841	GlcP_1	Galactose/glucose transporter, FHS family, MFS superfamily	Gal	galactose utilization
	MBINFE7566FD_06170	Bg0018	Prevotella	copri	-0.0100586	0.903598	-0.0440249	0.999841	GlcP_1	Galactose/glucose transporter, FHS family, MFS superfamily	Glc	glucose utilization
	MBINFE7566FD_06170	Bg0018	Prevotella	copri	-0.0100586	0.903598	-0.0440249	0.999841	GlcT	Galactose/glucose transporter, FHS family, MFS superfamily	Gal	galactose utilization
	MBINFE7566FD_06170	Bg0018	Prevotella	copri	-0.0100586	0.903598	-0.0440249	0.999841	GlcT	Galactose/glucose transporter, FHS family, MFS superfamily	Glc	glucose utilization
	MBIN6AE234FB_12880	Bg0026	Escherichia	flexneri	-0.00778641	0.903328	-0.0441546	0.999841
	MBIN63519D3E_07890	Bg0028	Bifidobacterium	sp002742445	-0.00985953	0.90313	-0.0442499	0.999841
	MBIN8B1CCEEB_04500	Bg0027	Bifidobacterium	sp002742445	-0.0101791	0.902716	-0.0444488	0.999841
	MBINF3D6CCAE_11430	Bg0019	Prevotella	copri	-0.00879145	0.902194	-0.0447002	0.999841
	MBINF3D6CCAE_01535	Bg0019	Prevotella	copri	-0.00844973	0.902098	-0.0447461	0.999841
	MBINE5355FC6_00665	Bg0014	Bifidobacterium	breve	-0.00855489	0.901939	-0.0448227	0.999841
	MBINE5355FC6_02265	Bg0014	Bifidobacterium	breve	-0.00820771	0.901752	-0.0449127	0.999841
	MBIN7AA2F86E_08385	Bg0010	Bifidobacterium	breve	-0.00882667	0.901496	-0.0450363	0.999841
	MBINFE7566FD_09990	Bg0018	Prevotella	copri	-0.00767222	0.901275	-0.0451429	0.999841
	MBINE5355FC6_01485	Bg0014	Bifidobacterium	breve	-0.00795661	0.901214	-0.045172	0.999841
	MBIND2C09C28_00930	Bg0001	Bifidobacterium	longum	-0.00910602	0.901079	-0.0452373	0.999841
	MBIND62FFD58_05860	Bg0023	Bifidobacterium	bifidum	-0.00914141	0.900338	-0.0455943	0.999841
	MBINEB3E69FD_00050	Bg0073	Dialister	sp000434475	-0.0100477	0.900197	-0.0456623	0.999841
	MBINEB3E69FD_00050	Bg0073	Dialister	sp000434475	-0.0100477	0.900197	-0.0456623	0.999841
	MBINE5355FC6_01310	Bg0014	Bifidobacterium	breve	-0.00816568	0.89967	-0.045917	0.999841
	MBIN7C230FD9_06965	Bg0338	Blautia_A	sp003471165	-0.00719044	0.899532	-0.0459836	0.999841
	MBINFA982222_00270	Bg0088	Collinsella	aerofaciens_H	-0.00896253	0.899457	-0.0460198	0.999841
	MBINE614E365_07730	Bg0496	Dorea	formicigenerans	-0.00858222	0.898608	-0.0464298	0.999841
	MBIND62FFD58_03970	Bg0023	Bifidobacterium	bifidum	-0.0100562	0.898557	-0.0464542	0.999841	LnbR	Transciptional regulator of lacto-N-biose and galacto-N-biose utilization, ROK family	Lnb	lacto-N-biose utilization
	MBIND62FFD58_03970	Bg0023	Bifidobacterium	bifidum	-0.0100562	0.898557	-0.0464542	0.999841	LnbR	Transciptional regulator of lacto-N-biose and galacto-N-biose utilization, ROK family	Lnb	lacto-N-biose utilization
	MBINF3D6CCAE_04000	Bg0019	Prevotella	copri	-0.0084592	0.897908	-0.0467682	0.999841
	MBIN75474B14_04940	Bg0171	Streptococcus	sp000187445	-0.00855897	0.896131	-0.0476285	0.999841
	MBINEE3D29B3_09020	Bg0220	Streptococcus	sp000187445	-0.00855897	0.896131	-0.0476285	0.999841
	MBINF6E637B2_08450	Bg0164	Streptococcus	sp000187445	-0.00855897	0.896131	-0.0476285	0.999841
	MBIN33184FCD_01275	Bg0187	Streptococcus	sp000187445	-0.00855897	0.896131	-0.0476285	0.999841
	MBIN914E4BD5_08170	Bg0075	Streptococcus	sp000187445	-0.00855897	0.896131	-0.0476285	0.999841
	MBIN7AA2F86E_03815	Bg0010	Bifidobacterium	breve	-0.00703892	0.895874	-0.0477531	0.999841
	MBIND2C09C28_04060	Bg0001	Bifidobacterium	longum	-0.00901783	0.894865	-0.0482423	0.999841	Gdh1	NADP-specific glutamate dehydrogenase (EC 1.4.1.4)	Glu	glutamate biosynthesis
	MBINF3D6CCAE_07995	Bg0019	Prevotella	copri	-0.00806173	0.894826	-0.0482616	0.999841
	MBINF3D6CCAE_01585	Bg0019	Prevotella	copri	-0.00905454	0.894615	-0.0483639	0.999841	PelB	Pectate lyase (EC 4.2.2.2)	GalAs	oligogalacturonate utilization
	MBIN8B1CCEEB_04465	Bg0027	Bifidobacterium	sp002742445	-0.00938005	0.893903	-0.0487096	0.999841	BfrB	Predicted fructosides ABC transporter, substrate-binding protein BfrB	FOS	fructooligosaccharides utilization
	MBIN6AE234FB_13095	Bg0026	Escherichia	flexneri	-0.00994146	0.893853	-0.0487337	0.999841
	MBINFA982222_06055	Bg0088	Collinsella	aerofaciens_H	-0.0119684	0.893337	-0.0489847	0.999841
	MBIN7AA2F86E_03465	Bg0010	Bifidobacterium	breve	-0.00862405	0.892688	-0.0493003	0.999841
	MBIN07C7ED26_15025	Bg0017	Escherichia	flexneri	-0.0105015	0.892441	-0.0494203	0.999841	GlgX	Limit dextrin alpha-1,6-maltotetraose-hydrolase (EC 3.2.1.196)	Mal	maltose utilization	CBM48-GH13_11
	MBIN07C7ED26_15025	Bg0017	Escherichia	flexneri	-0.0105015	0.892441	-0.0494203	0.999841	GlgX	Limit dextrin alpha-1,6-maltotetraose-hydrolase (EC 3.2.1.196)	MOS	maltooligosaccharides utilization	CBM48-GH13_11
	MBINF3D6CCAE_08770	Bg0019	Prevotella	copri	-0.00823108	0.892405	-0.0494382	0.999841
	MBINFE7566FD_08545	Bg0018	Prevotella	copri	-0.00938436	0.892395	-0.0494428	0.999841
	MBINEBBF06CA_05400	Bg0046	Bifidobacterium	kashiwanohense_A	-0.0128514	0.892078	-0.0495973	0.999841
	MBINF3D6CCAE_02805	Bg0019	Prevotella	copri	-0.00951491	0.891942	-0.0496632	0.999841
	MBINFE7566FD_04175	Bg0018	Prevotella	copri	-0.00951491	0.891942	-0.0496632	0.999841
	MBINF3D6CCAE_09910	Bg0019	Prevotella	copri	-0.00814537	0.891647	-0.0498071	0.999841
	MBIN8B1CCEEB_03165	Bg0027	Bifidobacterium	sp002742445	-0.0126442	0.891458	-0.0498989	0.999841
	MBINF95C6A2D_17710	Bg0097	Bacteroides	ovatus	-0.0111425	0.891077	-0.0500846	0.999841
	MBINAFAC85ED_08615	Bg0402	UBA9502	sp003480315	-0.0091245	0.890602	-0.0503161	0.999841	EtfA2	Electron bifurcating butyryl-CoA dehydrogenase, electron transfer flavoprotein alpha	Butyrate	butyrate production
	MBIN274F2948_03150	Bg0047	Escherichia	flexneri	-0.0096208	0.890533	-0.0503501	0.999841
	MBINCFF3C9CF_07550	Bg0021	Bifidobacterium	kashiwanohense_A	-0.0133229	0.88868	-0.0512545	0.999841
	MBIN63519D3E_05745	Bg0028	Bifidobacterium	sp002742445	-0.0119259	0.888594	-0.0512966	0.999841
	MBIN3E3A2479_02935	Bg0044	Bifidobacterium	sp002742445	-0.00969085	0.88826	-0.05146	0.999841
	MBIN63519D3E_03875	Bg0028	Bifidobacterium	sp002742445	-0.00969085	0.88826	-0.05146	0.999841
	MBIND62FFD58_01375	Bg0023	Bifidobacterium	bifidum	-0.00905027	0.887883	-0.0516442	0.999841
	MBIN4E5D2DAC_05795	Bg0244	Megamonas	funiformis	-0.0106407	0.887495	-0.0518341	0.999841	ArgG	Argininosuccinate synthase (EC 6.3.4.5)	Arg	arginine biosynthesis
	MBIND62FFD58_03770	Bg0023	Bifidobacterium	bifidum	-0.00890372	0.887326	-0.0519167	0.999841
	MBIND2C09C28_00575	Bg0001	Bifidobacterium	longum	-0.0102229	0.887109	-0.0520232	0.999841
	MBIN6AE234FB_07700	Bg0026	Escherichia	flexneri	-0.0103912	0.88662	-0.0522625	0.999841
	MBINCB13CC65_04840	Bg0062	Bifidobacterium	sp002742445	-0.0119384	0.886551	-0.0522965	0.999841
	MBINCB13CC65_04840	Bg0062	Bifidobacterium	sp002742445	-0.0119384	0.886551	-0.0522965	0.999841
	MBIN63519D3E_03315	Bg0028	Bifidobacterium	sp002742445	-0.0104211	0.885262	-0.0529281	0.999841	AspC	Aspartate aminotransferase (EC 2.6.1.1)	Asp	aspartate biosynthesis
	MBIN31520C81_04030	Bg0234	Megamonas	funiformis	-0.00939981	0.884983	-0.0530652	0.999841
	MBIN4E5D2DAC_11480	Bg0244	Megamonas	funiformis	-0.00939981	0.884983	-0.0530652	0.999841
	MBIN28A63006_08435	Bg0318	Megamonas	funiformis	-0.00939981	0.884983	-0.0530652	0.999841
	MBIN6699863F_00705	Bg0137	Megamonas	funiformis	-0.00939981	0.884983	-0.0530652	0.999841
	MBIND62FFD58_02825	Bg0023	Bifidobacterium	bifidum	-0.00760609	0.884637	-0.0532348	0.999841
	MBIN9ED882BB_07550	Bg0006	Bifidobacterium	longum	-0.00889952	0.884584	-0.0532608	0.999841
	MBIN0F2B9A96_17985	Bg0113	Bacteroides	uniformis	-0.0118055	0.884455	-0.053324	0.999841
	MBIN3574C594_00895	Bg0229	Sutterella	wadsworthensis	-0.0128605	0.883947	-0.0535738	0.999841
	MBINF3D6CCAE_10015	Bg0019	Prevotella	copri	-0.0108806	0.883752	-0.0536697	0.999841
	MBIN23462A93_08805	Bg0267	Erysipelatoclostridium	ramosum	-0.0115069	0.883524	-0.0537819	0.999841
	MBIN75B62F9C_03955	Bg0119	Sutterella	wadsworthensis	-0.00928523	0.882989	-0.0540448	0.999841
	MBIN3574C594_08305	Bg0229	Sutterella	wadsworthensis	-0.00928523	0.882989	-0.0540448	0.999841
	MBIN28A63006_07460	Bg0318	Megamonas	funiformis	-0.0109048	0.882906	-0.0540857	0.999841
	MBIN6699863F_04080	Bg0137	Megamonas	funiformis	-0.0109048	0.882906	-0.0540857	0.999841
	MBIN6AE234FB_10195	Bg0026	Escherichia	flexneri	-0.0111214	0.88272	-0.0541773	0.999841
	MBINE5355FC6_05500	Bg0014	Bifidobacterium	breve	-0.00847486	0.882512	-0.0542795	0.999841
	MBINE5355FC6_05155	Bg0014	Bifidobacterium	breve	-0.00885426	0.882263	-0.0544021	0.999841
	MBINE5355FC6_00725	Bg0014	Bifidobacterium	breve	-0.0103013	0.88171	-0.0546741	0.999841
	MBINFE7566FD_04335	Bg0018	Prevotella	copri	-0.00946907	0.881684	-0.0546869	0.999841
	MBINE5355FC6_05090	Bg0014	Bifidobacterium	breve	-0.00943317	0.881336	-0.0548587	0.999841
	MBIN7AA2F86E_08120	Bg0010	Bifidobacterium	breve	-0.00965035	0.88131	-0.0548711	0.999841
	MBINFE7566FD_09775	Bg0018	Prevotella	copri	-0.012494	0.881209	-0.0549213	0.999841
	MBIND2C09C28_03045	Bg0001	Bifidobacterium	longum	-0.00979671	0.880682	-0.0551808	0.999841
	MBIN07C7ED26_16630	Bg0017	Escherichia	flexneri	-0.012036	0.879797	-0.0556177	0.999841
	MBIN6AE234FB_14665	Bg0026	Escherichia	flexneri	-0.012036	0.879797	-0.0556177	0.999841
	MBINF3D6CCAE_05660	Bg0019	Prevotella	copri	-0.00924795	0.87973	-0.0556506	0.999841
	MBINF3D6CCAE_03650	Bg0019	Prevotella	copri	-0.0100475	0.87837	-0.0563225	0.999841
	MBINFE7566FD_02415	Bg0018	Prevotella	copri	-0.0105207	0.878209	-0.0564023	0.999841
	MBIND62FFD58_09320	Bg0023	Bifidobacterium	bifidum	-0.0113805	0.877842	-0.0565835	0.999841
	MBINF3D6CCAE_07490	Bg0019	Prevotella	copri	-0.014874	0.877718	-0.0566449	0.999841
	MBINFE7566FD_07950	Bg0018	Prevotella	copri	-0.00960625	0.877705	-0.0566515	0.999841
	MBIND62FFD58_02755	Bg0023	Bifidobacterium	bifidum	-0.00954929	0.87758	-0.0567132	0.999841
	MBIN7AA2F86E_05720	Bg0010	Bifidobacterium	breve	-0.0101499	0.87749	-0.056758	0.999841
	MBIN7AA2F86E_00815	Bg0010	Bifidobacterium	breve	-0.0100799	0.877406	-0.0567996	0.999841
	MBINF3D6CCAE_08755	Bg0019	Prevotella	copri	-0.00989335	0.877322	-0.0568407	0.999841
	MBINFE7566FD_00775	Bg0018	Prevotella	copri	-0.0102853	0.877308	-0.0568477	0.999841
	MBINFE7566FD_06950	Bg0018	Prevotella	copri	-0.00953622	0.876526	-0.0572354	0.999841
	MBIN0B7A9C00_07630	Bg0067	Ruminococcus_B	gnavus	-0.0115776	0.875914	-0.0575385	0.999841	PduA	Propanediol utilization polyhedral body protein PduA	PD_ut	propanediol utilization
	MBIN0B7A9C00_10565	Bg0067	Ruminococcus_B	gnavus	-0.0125133	0.875861	-0.0575647	0.999841
	MBIN6AE234FB_12445	Bg0026	Escherichia	flexneri	-0.0125901	0.875654	-0.0576677	0.999841
	MBINF3D6CCAE_07415	Bg0019	Prevotella	copri	-0.00979946	0.875474	-0.0577566	0.999841
	MBINF3D6CCAE_03295	Bg0019	Prevotella	copri	-0.00927679	0.874823	-0.0580798	0.999841
	MBIN7AA2F86E_06620	Bg0010	Bifidobacterium	breve	-0.0112907	0.874702	-0.0581399	0.999841
	MBINF3D6CCAE_11350	Bg0019	Prevotella	copri	-0.0102942	0.87455	-0.0582152	0.999841
	MBIN7C230FD9_15345	Bg0338	Blautia_A	sp003471165	-0.0108308	0.874478	-0.0582509	0.999841	AADH	Acetaldehyde dehydrogenase (EC 1.2.1.10)	Ethanol	ethanol production
	MBIN7C230FD9_15345	Bg0338	Blautia_A	sp003471165	-0.0108308	0.874478	-0.0582509	0.999841	ADH	Alcohol dehydrogenase (EC 1.1.1.1)	Ethanol	ethanol production
	MBINFA982222_04580	Bg0088	Collinsella	aerofaciens_H	-0.0156864	0.874187	-0.0583954	0.999841
	MBINF3D6CCAE_06075	Bg0019	Prevotella	copri	-0.0104925	0.873299	-0.0588372	0.999841
	MBINE5355FC6_08260	Bg0014	Bifidobacterium	breve	-0.0111222	0.873199	-0.0588867	0.999841	NagK	Predicted N-acetyl-glucosamine kinase 2, ROK family (EC 2.7.1.59)	GlcNAc	N-acetylglucosamine utilization
	MBINE5355FC6_08260	Bg0014	Bifidobacterium	breve	-0.0111222	0.873199	-0.0588867	0.999841	NagK	Predicted N-acetyl-glucosamine kinase 2, ROK family (EC 2.7.1.59)	GlcNAc	N-acetylglucosamine utilization
	MBIN9ED882BB_01335	Bg0006	Bifidobacterium	longum	-0.0113396	0.872567	-0.0592011	0.999841
	MBIN75B62F9C_04430	Bg0119	Sutterella	wadsworthensis	-0.010645	0.87248	-0.0592447	0.999841
	MBIN75B62F9C_10620	Bg0119	Sutterella	wadsworthensis	-0.0146415	0.87219	-0.0593889	0.999841
	MBINFE7566FD_09665	Bg0018	Prevotella	copri	-0.0096235	0.871792	-0.059587	0.999841	CysE	Serine acetyltransferase (EC 2.3.1.30)	Cys	cysteine biosynthesis
	MBINF3D6CCAE_07090	Bg0019	Prevotella	copri	-0.0110062	0.871527	-0.0597191	0.999841
	MBIN07C7ED26_02055	Bg0017	Escherichia	flexneri	-0.0120394	0.871492	-0.0597368	0.999841
	MBINF3D6CCAE_05870	Bg0019	Prevotella	copri	-0.010623	0.871302	-0.0598311	0.999841
	MBINFE7566FD_09025	Bg0018	Prevotella	copri	-0.0105877	0.871076	-0.0599442	0.999841
	MBINFE7566FD_08365	Bg0018	Prevotella	copri	-0.00972406	0.87053	-0.0602163	0.999841
	MBIN7AA2F86E_03720	Bg0010	Bifidobacterium	breve	-0.0114081	0.870447	-0.0602578	0.999841
	MBIN4E5D2DAC_01440	Bg0244	Megamonas	funiformis	-0.0117833	0.870128	-0.060417	0.999841
	MBIND7F5D2F2_04925	Bg0011	Bifidobacterium	kashiwanohense_A	-0.011237	0.869989	-0.0604861	0.999841
	MBINFE7566FD_09070	Bg0018	Prevotella	copri	-0.0105543	0.869416	-0.0607722	0.999841	BglA	Beta-glucosidase (EC 3.2.1.21)	Bgl	beta-glucosides utilization	GH3
	MBIN7AA2F86E_01340	Bg0010	Bifidobacterium	breve	-0.0105487	0.868983	-0.0609889	0.999841
	MBINF3D6CCAE_10070	Bg0019	Prevotella	copri	-0.0133637	0.868969	-0.0609956	0.999841
	MBIND2C09C28_00425	Bg0001	Bifidobacterium	longum	-0.0128247	0.868935	-0.0610126	0.999841
	MBINDE89507C_01040	Bg0246	Prevotella	multisaccharivorax	-0.0101271	0.868928	-0.0610162	0.999841
	MBINFE7566FD_12955	Bg0018	Prevotella	copri	-0.0108725	0.867491	-0.0617348	0.999841
	MBIN4E5D2DAC_04945	Bg0244	Megamonas	funiformis	-0.0140378	0.867458	-0.0617515	0.999841
	MBINAFE785CF_06200	Bg0037	Streptococcus	lutetiensis	-0.0218096	0.866971	-0.0619953	0.999841
	MBIN58750C78_13955	Bg0053	Escherichia	coli_D	-0.0113475	0.866833	-0.0620646	0.999841
	MBINAFAC85ED_09670	Bg0402	UBA9502	sp003480315	-0.0112654	0.86644	-0.0622616	0.999841
	MBIN279A1E01_09805	Bg0446	Dorea	longicatena_B	-0.0135294	0.865942	-0.0625111	0.999841
	MBIND62FFD58_03125	Bg0023	Bifidobacterium	bifidum	-0.0122242	0.865883	-0.0625406	0.999841
	MBIN63519D3E_04900	Bg0028	Bifidobacterium	sp002742445	-0.0136704	0.865851	-0.0625569	0.999841
	MBINF3D6CCAE_09290	Bg0019	Prevotella	copri	-0.0104613	0.86584	-0.0625624	0.999841
	MBINF3D6CCAE_11065	Bg0019	Prevotella	copri	-0.0115982	0.865056	-0.0629556	0.999841	AraB	Ribulokinase (EC 2.7.1.16)	aAOS	alpha-arabinooligosaccharides utilization
	MBINF3D6CCAE_11065	Bg0019	Prevotella	copri	-0.0115982	0.865056	-0.0629556	0.999841	AraB	Ribulokinase (EC 2.7.1.16)	Ara	arabinose utilization
	MBINE5355FC6_05865	Bg0014	Bifidobacterium	breve	-0.0108374	0.864876	-0.0630461	0.999841	AmyA	Alpha-amylase (EC 3.2.1.1)	Mal	maltose utilization	GH13_3	Starch/glycogen
	MBINE5355FC6_05865	Bg0014	Bifidobacterium	breve	-0.0108374	0.864876	-0.0630461	0.999841	AmyA	Alpha-amylase (EC 3.2.1.1)	MOS	maltooligosaccharides utilization	GH13_3	Starch/glycogen
	MBIND2C09C28_07600	Bg0001	Bifidobacterium	longum	-0.00971681	0.864859	-0.0630548	0.999841
	MBIND9C9542F_06670	Bg0576	Dorea	formicigenerans	-0.0112656	0.864806	-0.0630811	0.999841
	MBIND62FFD58_04670	Bg0023	Bifidobacterium	bifidum	-0.00925397	0.864773	-0.0630978	0.999841
	MBINF3D6CCAE_05550	Bg0019	Prevotella	copri	-0.0107498	0.862326	-0.0643287	0.999841
	MBIND62FFD58_00670	Bg0023	Bifidobacterium	bifidum	-0.0100558	0.862247	-0.0643683	0.999841	SerA	D-3-phosphoglycerate dehydrogenase (EC 1.1.1.95)	Ser	serine biosynthesis
	MBINF3D6CCAE_10650	Bg0019	Prevotella	copri	-0.0115266	0.862061	-0.0644622	0.999841	PulA	Pullulanase (EC 3.2.1.41)	Mal	maltose utilization	GH13_14	Starch/glycogen
	MBINF3D6CCAE_10650	Bg0019	Prevotella	copri	-0.0115266	0.862061	-0.0644622	0.999841	PulA	Pullulanase (EC 3.2.1.41)	MOS	maltooligosaccharides utilization	GH13_14	Starch/glycogen
	MBINF3D6CCAE_06685	Bg0019	Prevotella	copri	-0.0115951	0.861724	-0.0646316	0.999841
	MBIN50E46E02_07200	Bg0184	Agathobacter	rectalis	-0.0133188	0.861606	-0.0646911	0.999841
	MBINBD155BC2_04360	Bg0036	Bifidobacterium	kashiwanohense_A	-0.0151191	0.860975	-0.0650096	0.999841
	MBIND62FFD58_07335	Bg0023	Bifidobacterium	bifidum	-0.012232	0.860895	-0.0650498	0.999841
	MBINF3D6CCAE_06615	Bg0019	Prevotella	copri	-0.0116837	0.860836	-0.0650796	0.999841
	MBINFE7566FD_00845	Bg0018	Prevotella	copri	-0.0118726	0.860579	-0.0652091	0.999841
	MBIND62FFD58_07605	Bg0023	Bifidobacterium	bifidum	-0.0119866	0.860511	-0.0652436	0.999841
	MBINE5355FC6_08500	Bg0014	Bifidobacterium	breve	-0.0112037	0.860099	-0.0654517	0.999841	GosE	b(1-6)-linked galactooligosaccharides ABC transporter, permease protein 1	GOS	galactooligosaccharides utilization
	MBIND62FFD58_04840	Bg0023	Bifidobacterium	bifidum	-0.0117479	0.860017	-0.0654928	0.999841
	MBIND62FFD58_00270	Bg0023	Bifidobacterium	bifidum	-0.011102	0.859874	-0.0655651	0.999841	IlvD	Dihydroxy-acid dehydratase (EC 4.2.1.9)	Ile	isoleucine biosynthesis
	MBIND62FFD58_00270	Bg0023	Bifidobacterium	bifidum	-0.011102	0.859874	-0.0655651	0.999841	IlvD	Dihydroxy-acid dehydratase (EC 4.2.1.9)	Leu	leucine biosynthesis
	MBIND62FFD58_00270	Bg0023	Bifidobacterium	bifidum	-0.011102	0.859874	-0.0655651	0.999841	IlvD	Dihydroxy-acid dehydratase (EC 4.2.1.9)	Val	valine biosynthesis
	MBINF3D6CCAE_02435	Bg0019	Prevotella	copri	-0.011173	0.85964	-0.0656833	0.999841
	MBINFE7566FD_10315	Bg0018	Prevotella	copri	-0.011403	0.859572	-0.0657179	0.999841
	MBIND62FFD58_06175	Bg0023	Bifidobacterium	bifidum	-0.0119908	0.859346	-0.065832	0.999841
	MBINB56F3398_10795	Bg0364	Agathobaculum	butyriciproducens	-0.0128506	0.859309	-0.0658507	0.999841
	MBINF3D6CCAE_07970	Bg0019	Prevotella	copri	-0.0111784	0.859266	-0.0658722	0.999841
	MBINE5355FC6_05445	Bg0014	Bifidobacterium	breve	-0.0108835	0.859113	-0.0659495	0.999841	FolA	Dihydrofolate reductase (EC 1.5.1.3)	B9	folate cofactors, de novo synthesis
	MBINF3D6CCAE_04805	Bg0019	Prevotella	copri	-0.0104717	0.858867	-0.066074	0.999841
	MBINF3D6CCAE_01840	Bg0019	Prevotella	copri	-0.0120477	0.85833	-0.0663455	0.999841
	MBIN63519D3E_02885	Bg0028	Bifidobacterium	sp002742445	-0.0139495	0.858124	-0.0664501	0.999841
	MBINF3D6CCAE_06305	Bg0019	Prevotella	copri	-0.0101444	0.857581	-0.0667248	0.999841
	MBINF3D6CCAE_01750	Bg0019	Prevotella	copri	-0.0108056	0.857162	-0.0669373	0.999841
	MBINAFAC85ED_09685	Bg0402	UBA9502	sp003480315	-0.0117878	0.857145	-0.0669457	0.999841	HgdA	2-hydroxyglutaryl-CoA dehydratase, D-component HgdA	Butyrate	butyrate production
	MBIND62FFD58_08080	Bg0023	Bifidobacterium	bifidum	-0.0110383	0.856694	-0.0671744	0.999841
	MBIN9ED882BB_06110	Bg0006	Bifidobacterium	longum	-0.0151015	0.856534	-0.0672553	0.999841	LnbR	Transciptional regulator of lacto-N-biose and galacto-N-biose utilization, ROK family	Lnb	lacto-N-biose utilization
	MBIN9ED882BB_06110	Bg0006	Bifidobacterium	longum	-0.0151015	0.856534	-0.0672553	0.999841	LnbR	Transciptional regulator of lacto-N-biose and galacto-N-biose utilization, ROK family	Lnb	lacto-N-biose utilization
	MBIND62FFD58_06130	Bg0023	Bifidobacterium	bifidum	-0.00935991	0.854762	-0.068155	0.999841
	MBINE5355FC6_05785	Bg0014	Bifidobacterium	breve	-0.0112023	0.854686	-0.0681935	0.999841
	MBINFE7566FD_08535	Bg0018	Prevotella	copri	-0.0122283	0.854681	-0.0681962	0.999841
	MBIN7AA2F86E_01845	Bg0010	Bifidobacterium	breve	-0.0120018	0.854239	-0.0684204	0.999841
	MBINFE7566FD_00770	Bg0018	Prevotella	copri	-0.0127308	0.853946	-0.0685696	0.999841
	MBINFE7566FD_04310	Bg0018	Prevotella	copri	-0.0112887	0.853717	-0.0686862	0.999841
	MBIN26AE5E28_05330	Bg0024	Bifidobacterium	kashiwanohense_A	-0.0182644	0.853624	-0.0687336	0.999841
	MBINEBBF06CA_06760	Bg0046	Bifidobacterium	kashiwanohense_A	-0.0182644	0.853624	-0.0687336	0.999841
	MBIN9ED882BB_04320	Bg0006	Bifidobacterium	longum	-0.0126711	0.853448	-0.068823	0.999841
	MBIND62FFD58_04190	Bg0023	Bifidobacterium	bifidum	-0.0129083	0.852883	-0.0691103	0.999841
	MBIN8B8E2B9A_07485	Bg0194	Megamonas	funiformis	-0.0124322	0.852366	-0.0693738	0.999841
	MBIN31520C81_06725	Bg0234	Megamonas	funiformis	-0.0152426	0.851628	-0.0697503	0.999841
	MBIN4E5D2DAC_05555	Bg0244	Megamonas	funiformis	-0.0152426	0.851628	-0.0697503	0.999841
	MBINF3D6CCAE_07030	Bg0019	Prevotella	copri	-0.0123899	0.851606	-0.0697614	0.999841
	MBINFE7566FD_08000	Bg0018	Prevotella	copri	-0.0109711	0.851474	-0.0698285	0.999841	XylE	D-xylose proton-symporter XylE	Xyl	xylose utilization
	MBIN3E3A2479_04430	Bg0044	Bifidobacterium	sp002742445	-0.016338	0.851184	-0.0699765	0.999841
	MBIND62FFD58_02590	Bg0023	Bifidobacterium	bifidum	-0.0109151	0.850915	-0.070114	0.999841	LysA	Diaminopimelate decarboxylase (EC 4.1.1.20)	Lys	lysine biosynthesis
	MBINFE7566FD_06235	Bg0018	Prevotella	copri	-0.0126855	0.850035	-0.0705633	0.999841
	MBIN6699863F_01245	Bg0137	Megamonas	funiformis	-0.0144105	0.849938	-0.0706125	0.999841	NagA1	N-acetylglucosamine-6-phosphate deacetylase (EC 3.5.1.25)	NANA	N-acetylneuraminate utilization
	MBIN6699863F_01245	Bg0137	Megamonas	funiformis	-0.0144105	0.849938	-0.0706125	0.999841	NagA1	N-acetylglucosamine-6-phosphate deacetylase (EC 3.5.1.25)	GlcNAc	N-acetylglucosamine utilization
	MBIN6699863F_01245	Bg0137	Megamonas	funiformis	-0.0144105	0.849938	-0.0706125	0.999841	NagA	N-acetylglucosamine-6-phosphate deacetylase (EC 3.5.1.25)	NANA	N-acetylneuraminate utilization
	MBIN6699863F_01245	Bg0137	Megamonas	funiformis	-0.0144105	0.849938	-0.0706125	0.999841	NagA	N-acetylglucosamine-6-phosphate deacetylase (EC 3.5.1.25)	GlcNAc	N-acetylglucosamine utilization
	MBIN6699863F_01245	Bg0137	Megamonas	funiformis	-0.0144105	0.849938	-0.0706125	0.999841	NagA	N-acetylglucosamine-6-phosphate deacetylase (EC 3.5.1.25)	NANA	N-acetylneuraminate utilization
	MBIN6699863F_01245	Bg0137	Megamonas	funiformis	-0.0144105	0.849938	-0.0706125	0.999841	NagA	N-acetylglucosamine-6-phosphate deacetylase (EC 3.5.1.25)	GlcNAc	N-acetylglucosamine utilization
	MBINF3D6CCAE_00655	Bg0019	Prevotella	copri	-0.0116355	0.849622	-0.0707744	0.999841
	MBINE5355FC6_04565	Bg0014	Bifidobacterium	breve	-0.0173799	0.849166	-0.0710071	0.999841
	MBINFE7566FD_09575	Bg0018	Prevotella	copri	-0.0125465	0.849042	-0.0710708	0.999841
	MBINFE7566FD_04215	Bg0018	Prevotella	copri	-0.0136371	0.848749	-0.0712209	0.999841
	MBIND62FFD58_06115	Bg0023	Bifidobacterium	bifidum	-0.0107934	0.847598	-0.0718101	0.999841
	MBINFE7566FD_12250	Bg0018	Prevotella	copri	-0.0127487	0.84752	-0.07185	0.999841
	MBIN9E74E567_02595	Bg0050	Bifidobacterium	kashiwanohense_A	-0.018244	0.847397	-0.0719128	0.999841
	MBINF3D6CCAE_04015	Bg0019	Prevotella	copri	-0.0121196	0.847227	-0.0720003	0.999841
	MBINE5355FC6_08225	Bg0014	Bifidobacterium	breve	-0.0121256	0.84711	-0.07206	0.999841
	MBINE5355FC6_07795	Bg0014	Bifidobacterium	breve	-0.0107752	0.846757	-0.0722411	0.999841
	MBINF2EB9A70_08205	Bg0218	Streptococcus	sp000187445	-0.0175222	0.846608	-0.0723176	0.999841
	MBINF3D6CCAE_09950	Bg0019	Prevotella	copri	-0.0124682	0.846535	-0.0723549	0.999841
	MBINF3D6CCAE_03090	Bg0019	Prevotella	copri	-0.012302	0.84646	-0.0723937	0.999841
	MBIN7AA2F86E_06910	Bg0010	Bifidobacterium	breve	-0.0110765	0.845827	-0.0727183	0.999841
	MBINE5355FC6_06320	Bg0014	Bifidobacterium	breve	-0.0110765	0.845827	-0.0727183	0.999841
	MBINF3D6CCAE_02870	Bg0019	Prevotella	copri	-0.0129012	0.84519	-0.0730455	0.999841
	MBINE5355FC6_03590	Bg0014	Bifidobacterium	breve	-0.0115199	0.84489	-0.0731997	0.999841
	MBINF3D6CCAE_08320	Bg0019	Prevotella	copri	-0.0120976	0.844616	-0.0733408	0.999841
	MBINF3D6CCAE_08170	Bg0019	Prevotella	copri	-0.0127752	0.842518	-0.074421	0.999841
	MBINCFF3C9CF_05315	Bg0021	Bifidobacterium	kashiwanohense_A	-0.0173193	0.842245	-0.0745618	0.999841
	MBIN7AA2F86E_02755	Bg0010	Bifidobacterium	breve	-0.0130093	0.842222	-0.0745733	0.999841
	MBIN7AA2F86E_00690	Bg0010	Bifidobacterium	breve	-0.0131824	0.841997	-0.0746892	0.999841
	MBINE5355FC6_02240	Bg0014	Bifidobacterium	breve	-0.0120232	0.841404	-0.0749952	0.999841
	MBINE4E1142C_01660	Bg0124	Streptococcus	sp000187445	-0.0140452	0.840805	-0.0753047	0.999841
	MBIN0A162FAE_07845	Bg0129	Streptococcus	sp000187445	-0.0140452	0.840805	-0.0753047	0.999841
	MBINFE7566FD_07290	Bg0018	Prevotella	copri	-0.0126169	0.840588	-0.0754169	0.999841
	MBINF3D6CCAE_07105	Bg0019	Prevotella	copri	-0.0133396	0.840438	-0.0754944	0.999841
	MBINE5355FC6_02280	Bg0014	Bifidobacterium	breve	-0.0139129	0.840018	-0.0757117	0.999841
	MBINF3D6CCAE_04410	Bg0019	Prevotella	copri	-0.0122995	0.839761	-0.0758445	0.999841
	MBINF3D6CCAE_03825	Bg0019	Prevotella	copri	-0.01377	0.838926	-0.0762765	0.999841	LacZ_old	beta-galactosidase (EC 3.2.1.23)	Lac	lactose utilization	GH2
	MBIN9ED882BB_02740	Bg0006	Bifidobacterium	longum	-0.0150463	0.838337	-0.0765814	0.999841
	MBINFA982222_04100	Bg0088	Collinsella	aerofaciens_H	-0.0172932	0.838266	-0.0766183	0.999841
	MBIN4E5D2DAC_06655	Bg0244	Megamonas	funiformis	-0.0160766	0.8381	-0.0767041	0.999841
	MBINE5355FC6_01205	Bg0014	Bifidobacterium	breve	-0.0144325	0.837539	-0.0769951	0.999841	AroC	Chorismate synthase (EC 4.2.3.5)	Chor	chorismate biosynthesis
	MBIN9ED882BB_09055	Bg0006	Bifidobacterium	longum	-0.0128487	0.837373	-0.0770811	0.999841
	MBIN7AA2F86E_08950	Bg0010	Bifidobacterium	breve	-0.0117885	0.837268	-0.0771357	0.999841
	MBIN9ED882BB_05105	Bg0006	Bifidobacterium	longum	-0.0136187	0.836465	-0.0775522	0.999841	SerA	D-3-phosphoglycerate dehydrogenase (EC 1.1.1.95)	Ser	serine biosynthesis
	MBIN0801ECB8_08725	Bg0722	CAG-170	sp000432135	-0.0130133	0.836306	-0.077635	0.999841
	MBINF3D6CCAE_04520	Bg0019	Prevotella	copri	-0.0140707	0.835994	-0.0777969	0.999841
	MBINFE7566FD_06885	Bg0018	Prevotella	copri	-0.0156142	0.835988	-0.0777999	0.999841
	MBINFE7566FD_00420	Bg0018	Prevotella	copri	-0.0120174	0.835637	-0.0779824	0.999841
	MBIND62FFD58_08110	Bg0023	Bifidobacterium	bifidum	-0.0120916	0.834534	-0.0785559	0.999841
	MBIND2C09C28_04835	Bg0001	Bifidobacterium	longum	-0.0138087	0.834507	-0.0785698	0.999841
	MBINE5355FC6_08655	Bg0014	Bifidobacterium	breve	-0.0194247	0.83449	-0.0785786	0.999841	NagEb	PTS system, N-acetylglucosamine-specific IIB component (EC 2.7.1.69)	GlcNAc	N-acetylglucosamine utilization
	MBINE5355FC6_08655	Bg0014	Bifidobacterium	breve	-0.0194247	0.83449	-0.0785786	0.999841	NagEc	PTS system, N-acetylglucosamine-specific IIC component (EC 2.7.1.69)	GlcNAc	N-acetylglucosamine utilization
	MBIN9ED882BB_08795	Bg0006	Bifidobacterium	longum	-0.0147328	0.83443	-0.0786099	0.999841
	MBINF3D6CCAE_00380	Bg0019	Prevotella	copri	-0.0136741	0.833607	-0.0790387	0.999841
	MBIND62FFD58_02485	Bg0023	Bifidobacterium	bifidum	-0.0135073	0.83248	-0.0796261	0.999841
	MBINF3D6CCAE_01725	Bg0019	Prevotella	copri	-0.0149803	0.832208	-0.0797679	0.999841
	MBIND62FFD58_07505	Bg0023	Bifidobacterium	bifidum	-0.0129258	0.831258	-0.0802644	0.999841
	MBIND2C09C28_04765	Bg0001	Bifidobacterium	longum	-0.0159794	0.831063	-0.0803662	0.999841
	MBIND62FFD58_03470	Bg0023	Bifidobacterium	bifidum	-0.0143232	0.83056	-0.0806291	0.999841
	MBINFE7566FD_12640	Bg0018	Prevotella	copri	-0.0139287	0.830466	-0.0806779	0.999841
	MBIN6699863F_01255	Bg0137	Megamonas	funiformis	-0.0174184	0.83034	-0.0807438	0.999841
	MBIN31520C81_02155	Bg0234	Megamonas	funiformis	-0.0151625	0.830327	-0.0807507	0.999841
	MBIN4E5D2DAC_02580	Bg0244	Megamonas	funiformis	-0.0151625	0.830327	-0.0807507	0.999841
	MBIN8B8E2B9A_05380	Bg0194	Megamonas	funiformis	-0.0151625	0.830327	-0.0807507	0.999841
	MBIN3E3A2479_08040	Bg0044	Bifidobacterium	sp002742445	-0.0172239	0.830151	-0.0808431	0.999841	LacS	Lactose and galactose permease, GPH translocator family	Lac	lactose utilization
	MBIN7AA2F86E_06210	Bg0010	Bifidobacterium	breve	-0.0145723	0.830122	-0.0808582	0.999841
	MBIN63519D3E_03950	Bg0028	Bifidobacterium	sp002742445	-0.0189451	0.829965	-0.0809402	0.999841
	MBIN8B8E2B9A_02025	Bg0194	Megamonas	funiformis	-0.0182083	0.829703	-0.0810774	0.999841
	MBINFE7566FD_10185	Bg0018	Prevotella	copri	-0.0143368	0.829077	-0.0814051	0.999841
	MBIND2C09C28_04110	Bg0001	Bifidobacterium	longum	-0.0143473	0.828876	-0.0815102	0.999841	RbsK	Ribokinase (EC 2.7.1.15)	Rbs	ribose utilization
	MBIND2C09C28_03450	Bg0001	Bifidobacterium	longum	-0.0140396	0.828508	-0.0817031	0.999841
	MBINFE7566FD_08880	Bg0018	Prevotella	copri	-0.0128356	0.828374	-0.0817733	0.999841
	MBINF3D6CCAE_09750	Bg0019	Prevotella	copri	-0.0152816	0.827915	-0.0820144	0.999841
	MBINF3D6CCAE_05795	Bg0019	Prevotella	copri	-0.0142916	0.826913	-0.08254	0.999841
	MBINE5355FC6_02335	Bg0014	Bifidobacterium	breve	-0.0137026	0.826459	-0.0827788	0.999841
	MBIND62FFD58_07510	Bg0023	Bifidobacterium	bifidum	-0.0159608	0.825474	-0.0832966	0.999841
	MBINFE7566FD_08215	Bg0018	Prevotella	copri	-0.014449	0.825442	-0.0833137	0.999841	XylS	alpha-xylosidase (EC 3.2.1.177)	aXyl	alpha-xylosides utilization	GH31
	MBIND62FFD58_06015	Bg0023	Bifidobacterium	bifidum	-0.0127193	0.824729	-0.0836889	0.999841
	MBIN7AA2F86E_03715	Bg0010	Bifidobacterium	breve	-0.0139798	0.823689	-0.0842365	0.999841
	MBINF3D6CCAE_07665	Bg0019	Prevotella	copri	-0.0122025	0.823131	-0.0845309	0.999841
	MBIN9ED882BB_09380	Bg0006	Bifidobacterium	longum	-0.0207969	0.822777	-0.0847181	0.999841
	MBINF3D6CCAE_07000	Bg0019	Prevotella	copri	-0.0174345	0.822679	-0.0847695	0.999841
	MBINFE7566FD_04420	Bg0018	Prevotella	copri	-0.0147426	0.821591	-0.0853443	0.999841
	MBIN9ED882BB_04235	Bg0006	Bifidobacterium	longum	-0.0144859	0.820923	-0.0856977	0.999841
	MBIN9ED882BB_01860	Bg0006	Bifidobacterium	longum	-0.0188949	0.819403	-0.0865023	0.999841
	MBIN7AA2F86E_06060	Bg0010	Bifidobacterium	breve	-0.0130375	0.818955	-0.0867399	0.999841
	MBINE5355FC6_01495	Bg0014	Bifidobacterium	breve	-0.0130375	0.818955	-0.0867399	0.999841
	MBINFE7566FD_08220	Bg0018	Prevotella	copri	-0.0138465	0.818336	-0.0870685	0.999841
	MBIN9ED882BB_02760	Bg0006	Bifidobacterium	longum	-0.0152925	0.818306	-0.0870841	0.999841
	MBINE5355FC6_01770	Bg0014	Bifidobacterium	breve	-0.0141148	0.818077	-0.0872058	0.999841
	MBINE5355FC6_00650	Bg0014	Bifidobacterium	breve	-0.0141278	0.818071	-0.087209	0.999841
	MBINF3D6CCAE_01880	Bg0019	Prevotella	copri	-0.0143686	0.817629	-0.0874437	0.999841	MenF	Menaquinone-specific isochorismate synthase (EC 5.4.4.2)	MQ	vitamin K, de novo synthesis
	MBIN75B62F9C_12510	Bg0119	Sutterella	wadsworthensis	-0.0171947	0.817562	-0.0874794	0.999841
	MBIN60C478D2_00220	Bg0449	Faecalibacterium	prausnitzii_C	-0.0140338	0.817492	-0.0875163	0.999841
	MBINB4F8DA34_06325	Bg0300	Streptococcus	sp000187445	-0.0167217	0.815981	-0.0883198	0.999841	GlgP	Glycogen phosphorylase (EC 2.4.1.1)	Mal	maltose utilization	GT35	Starch/glycogen
	MBINB4F8DA34_06325	Bg0300	Streptococcus	sp000187445	-0.0167217	0.815981	-0.0883198	0.999841	GlgP	Glycogen phosphorylase (EC 2.4.1.1)	MOS	maltooligosaccharides utilization	GT35	Starch/glycogen
	MBIND2C09C28_01850	Bg0001	Bifidobacterium	longum	-0.0138313	0.815727	-0.0884552	0.999841	RafR	Raffinose utilization transcriptional regulator, ROK family	Raf	raffinose utilization
	MBINF3D6CCAE_01440	Bg0019	Prevotella	copri	-0.015351	0.815309	-0.0886778	0.999841
	MBINFE7566FD_11070	Bg0018	Prevotella	copri	-0.014903	0.814782	-0.0889585	0.999841
	MBIND62FFD58_08470	Bg0023	Bifidobacterium	bifidum	-0.016771	0.814264	-0.0892345	0.999841
	MBINFE7566FD_10095	Bg0018	Prevotella	copri	-0.0145777	0.813874	-0.0894429	0.999841
	MBIN3E3A2479_02565	Bg0044	Bifidobacterium	sp002742445	-0.0178204	0.813797	-0.0894839	0.999841
	MBINFA982222_03170	Bg0088	Collinsella	aerofaciens_H	-0.0189596	0.812748	-0.0900438	0.999841
	MBINE5355FC6_07075	Bg0014	Bifidobacterium	breve	-0.0141957	0.811994	-0.090447	0.999841	NagA1	N-acetylglucosamine-6-phosphate deacetylase (EC 3.5.1.25)	GlcNAc	N-acetylglucosamine utilization
	MBINE5355FC6_07075	Bg0014	Bifidobacterium	breve	-0.0141957	0.811994	-0.090447	0.999841	NagA1	N-acetylglucosamine-6-phosphate deacetylase (EC 3.5.1.25)	Lnb	lacto-N-biose utilization
	MBINE5355FC6_07075	Bg0014	Bifidobacterium	breve	-0.0141957	0.811994	-0.090447	0.999841	NagA	N-acetylglucosamine-6-phosphate deacetylase (EC 3.5.1.25)	GlcNAc	N-acetylglucosamine utilization
	MBINE5355FC6_07075	Bg0014	Bifidobacterium	breve	-0.0141957	0.811994	-0.090447	0.999841	NagA	N-acetylglucosamine-6-phosphate deacetylase (EC 3.5.1.25)	Lnb	lacto-N-biose utilization
	MBINE5355FC6_07075	Bg0014	Bifidobacterium	breve	-0.0141957	0.811994	-0.090447	0.999841	NagA	N-acetylglucosamine-6-phosphate deacetylase (EC 3.5.1.25)	GlcNAc	N-acetylglucosamine utilization
	MBINE5355FC6_07075	Bg0014	Bifidobacterium	breve	-0.0141957	0.811994	-0.090447	0.999841	NagA	N-acetylglucosamine-6-phosphate deacetylase (EC 3.5.1.25)	Lnb	lacto-N-biose utilization
	MBIND2C09C28_08905	Bg0001	Bifidobacterium	longum	-0.0144609	0.81194	-0.090476	0.999841	BgaR	Transcriptional regulator of b(1-6)-linked galactooligosaccharides utilization, LacI family	GOS	galactooligosaccharides utilization
	MBINFE7566FD_09035	Bg0018	Prevotella	copri	-0.0143565	0.811394	-0.090768	0.999841
	MBINF3D6CCAE_04905	Bg0019	Prevotella	copri	-0.0160026	0.810299	-0.0913547	0.999841
	MBINFE7566FD_04510	Bg0018	Prevotella	copri	-0.0160026	0.810299	-0.0913547	0.999841
	MBIND2C09C28_00080	Bg0001	Bifidobacterium	longum	-0.0194328	0.809243	-0.0919211	0.999841
	MBIN19A9C5F3_07025	Bg0264	Agathobacter	rectalis	-0.0182652	0.809055	-0.0920222	0.999841	NplT	Neopullulanase (EC 3.2.1.135)	Mal	maltose utilization
	MBIN19A9C5F3_07025	Bg0264	Agathobacter	rectalis	-0.0182652	0.809055	-0.0920222	0.999841	NplT	Neopullulanase (EC 3.2.1.135)	MOS	maltooligosaccharides utilization
	MBIN9ED882BB_01105	Bg0006	Bifidobacterium	longum	-0.0192976	0.808928	-0.0920903	0.999841
	MBINFE7566FD_04770	Bg0018	Prevotella	copri	-0.0157554	0.808635	-0.0922477	0.999841
	MBIND62FFD58_00555	Bg0023	Bifidobacterium	bifidum	-0.0223626	0.808308	-0.092423	0.999841	NagA1	N-acetylglucosamine-6-phosphate deacetylase (EC 3.5.1.25)	GlcNAc	N-acetylglucosamine utilization
	MBIND62FFD58_00555	Bg0023	Bifidobacterium	bifidum	-0.0223626	0.808308	-0.092423	0.999841	NagA1	N-acetylglucosamine-6-phosphate deacetylase (EC 3.5.1.25)	Lnb	lacto-N-biose utilization
	MBIND62FFD58_00555	Bg0023	Bifidobacterium	bifidum	-0.0223626	0.808308	-0.092423	0.999841	NagA	N-acetylglucosamine-6-phosphate deacetylase (EC 3.5.1.25)	GlcNAc	N-acetylglucosamine utilization
	MBIND62FFD58_00555	Bg0023	Bifidobacterium	bifidum	-0.0223626	0.808308	-0.092423	0.999841	NagA	N-acetylglucosamine-6-phosphate deacetylase (EC 3.5.1.25)	Lnb	lacto-N-biose utilization
	MBIND62FFD58_00555	Bg0023	Bifidobacterium	bifidum	-0.0223626	0.808308	-0.092423	0.999841	NagA	N-acetylglucosamine-6-phosphate deacetylase (EC 3.5.1.25)	GlcNAc	N-acetylglucosamine utilization
	MBIND62FFD58_00555	Bg0023	Bifidobacterium	bifidum	-0.0223626	0.808308	-0.092423	0.999841	NagA	N-acetylglucosamine-6-phosphate deacetylase (EC 3.5.1.25)	Lnb	lacto-N-biose utilization
	MBINF3D6CCAE_03755	Bg0019	Prevotella	copri	-0.0164251	0.808104	-0.0925328	0.999841
	MBIND62FFD58_02330	Bg0023	Bifidobacterium	bifidum	-0.01503	0.807726	-0.092736	0.999841
	MBIN2B2E1276_08845	Bg0341	Megamonas	funiformis	-0.0165655	0.80715	-0.0930456	0.999841
	MBINE5355FC6_08760	Bg0014	Bifidobacterium	breve	-0.0151983	0.806405	-0.0934469	0.999841	CTBL	Cystathionine beta-lyase (EC 4.4.1.8)	Met	methionine biosynthesis
	MBIND62FFD58_05990	Bg0023	Bifidobacterium	bifidum	-0.0217506	0.805137	-0.0941303	0.999841
	MBIN07C7ED26_14330	Bg0017	Escherichia	flexneri	-0.015989	0.804646	-0.094395	0.999841
	MBIN58750C78_11410	Bg0053	Escherichia	coli_D	-0.015989	0.804646	-0.094395	0.999841
	MBIN12629DCA_12030	Bg0051	Escherichia	flexneri	-0.015989	0.804646	-0.094395	0.999841
	MBIN6AE234FB_05160	Bg0026	Escherichia	flexneri	-0.015989	0.804646	-0.094395	0.999841
	MBIND62FFD58_03915	Bg0023	Bifidobacterium	bifidum	-0.0211375	0.804608	-0.0944155	0.999841	LNB1_A	Lacto-N-biose and Galacto-N-biose ABC transporter 1, periplasmic substrate-binding protein	Lnb	lacto-N-biose utilization
	MBIN3E3A2479_07245	Bg0044	Bifidobacterium	sp002742445	-0.0187615	0.804487	-0.0944808	0.999841	AckA	Acetate kinase (EC 2.7.2.1)	Acetate	acetate production
	MBIN63519D3E_05945	Bg0028	Bifidobacterium	sp002742445	-0.0187615	0.804487	-0.0944808	0.999841	AckA	Acetate kinase (EC 2.7.2.1)	Acetate	acetate production
	MBIN8B1CCEEB_00720	Bg0027	Bifidobacterium	sp002742445	-0.0187615	0.804487	-0.0944808	0.999841	AckA	Acetate kinase (EC 2.7.2.1)	Acetate	acetate production
	MBIN3E3A2479_04175	Bg0044	Bifidobacterium	sp002742445	-0.0191083	0.804084	-0.0946986	0.999841
	MBIN63519D3E_07080	Bg0028	Bifidobacterium	sp002742445	-0.0191083	0.804084	-0.0946986	0.999841
	MBINFE7566FD_02570	Bg0018	Prevotella	copri	-0.0168373	0.803973	-0.0947583	0.999841
	MBINFE7566FD_02475	Bg0018	Prevotella	copri	-0.0185995	0.803332	-0.0951047	0.999841
	MBINAFAC85ED_09665	Bg0402	UBA9502	sp003480315	-0.0166217	0.803292	-0.0951264	0.999841
	MBINF3D6CCAE_08765	Bg0019	Prevotella	copri	-0.0171723	0.803001	-0.0952841	0.999841
	MBINEB3E69FD_01520	Bg0073	Dialister	sp000434475	-0.0208861	0.802866	-0.0953571	0.999841
	MBINFE7566FD_00580	Bg0018	Prevotella	copri	-0.0163625	0.80275	-0.0954196	0.999841
	MBIN6AE234FB_05155	Bg0026	Escherichia	flexneri	-0.0193037	0.802478	-0.0955669	0.999841
	MBINF3D6CCAE_02625	Bg0019	Prevotella	copri	-0.0144805	0.802446	-0.095584	0.999841
	MBINFE7566FD_01690	Bg0018	Prevotella	copri	-0.0169637	0.802384	-0.0956176	0.999841
	MBIN7AA2F86E_00800	Bg0010	Bifidobacterium	breve	-0.0172209	0.802036	-0.0958062	0.999841
	MBINFE7566FD_08890	Bg0018	Prevotella	copri	-0.0163229	0.801981	-0.0958361	0.999841
	MBINF3D6CCAE_09120	Bg0019	Prevotella	copri	-0.0171575	0.801851	-0.0959062	0.999841
	MBIN9ED882BB_07085	Bg0006	Bifidobacterium	longum	-0.0168825	0.801846	-0.0959091	0.999841
	MBIN7AA2F86E_00395	Bg0010	Bifidobacterium	breve	-0.0146406	0.801709	-0.0959833	0.999841
	MBIN2B2E1276_03100	Bg0341	Megamonas	funiformis	-0.0165095	0.800944	-0.0963976	0.999841
	MBIN34CDEC1A_05525	Bg0410	Faecalibacterium	sp900539885	-0.0187292	0.800854	-0.0964467	0.999841
	MBIN07C7ED26_01990	Bg0017	Escherichia	flexneri	-0.0203526	0.800569	-0.0966011	0.999841
	MBIN4E5D2DAC_11110	Bg0244	Megamonas	funiformis	-0.019193	0.799944	-0.0969404	0.999841
	MBINFE7566FD_10325	Bg0018	Prevotella	copri	-0.0154278	0.799658	-0.0970958	0.999841
	MBIN6699863F_10145	Bg0137	Megamonas	funiformis	-0.0222533	0.799227	-0.0973301	0.999841
	MBINF3D6CCAE_05665	Bg0019	Prevotella	copri	-0.016263	0.798965	-0.0974721	0.999841
	MBIN8B1CCEEB_01315	Bg0027	Bifidobacterium	sp002742445	-0.0175156	0.798626	-0.0976567	0.999841
	MBINCB13CC65_07915	Bg0062	Bifidobacterium	sp002742445	-0.0175156	0.798626	-0.0976567	0.999841
	MBIN6AE234FB_05815	Bg0026	Escherichia	flexneri	-0.0205435	0.798293	-0.0978375	0.999841
	MBINFA982222_03385	Bg0088	Collinsella	aerofaciens_H	-0.0135935	0.798261	-0.097855	0.999841
	MBINE5355FC6_07730	Bg0014	Bifidobacterium	breve	-0.0145289	0.797921	-0.0980403	0.999841
	MBIN63519D3E_00505	Bg0028	Bifidobacterium	sp002742445	-0.0180785	0.797896	-0.0980535	0.999841
	MBIN8B1CCEEB_06250	Bg0027	Bifidobacterium	sp002742445	-0.0199706	0.79786	-0.0980735	0.999841
	MBINCB13CC65_02155	Bg0062	Bifidobacterium	sp002742445	-0.0199706	0.79786	-0.0980735	0.999841
	MBIN7AA2F86E_01050	Bg0010	Bifidobacterium	breve	-0.0168972	0.797443	-0.0983005	0.999841
	MBINF3D6CCAE_09205	Bg0019	Prevotella	copri	-0.0167594	0.797422	-0.0983119	0.999841
	MBIN63519D3E_01785	Bg0028	Bifidobacterium	sp002742445	-0.0197885	0.797295	-0.0983807	0.999841
	MBIN3E3A2479_02995	Bg0044	Bifidobacterium	sp002742445	-0.0182665	0.797181	-0.0984433	0.999841
	MBIN63519D3E_03815	Bg0028	Bifidobacterium	sp002742445	-0.0182665	0.797181	-0.0984433	0.999841
	MBIN8B1CCEEB_06280	Bg0027	Bifidobacterium	sp002742445	-0.0182665	0.797181	-0.0984433	0.999841
	MBINE614E365_07760	Bg0496	Dorea	formicigenerans	-0.0141096	0.796861	-0.0986172	0.999841
	MBINF3D6CCAE_05425	Bg0019	Prevotella	copri	-0.0170663	0.796292	-0.0989275	0.999841
	MBINFE7566FD_08395	Bg0018	Prevotella	copri	-0.0190027	0.796277	-0.0989361	0.999841	FruP	Predicted fructose transporter	Fru	fructose utilization
	MBINFE7566FD_08395	Bg0018	Prevotella	copri	-0.0190027	0.796277	-0.0989361	0.999841	FruP	Predicted fructose transporter	Fru	fructose utilization
	MBIN4E5D2DAC_07975	Bg0244	Megamonas	funiformis	-0.0201588	0.795384	-0.0994234	0.999841
	MBIN3574C594_06690	Bg0229	Sutterella	wadsworthensis	-0.0190466	0.795208	-0.0995194	0.999841
	MBINF3D6CCAE_04655	Bg0019	Prevotella	copri	-0.0196801	0.794692	-0.0998014	0.999841
	MBINE5355FC6_03300	Bg0014	Bifidobacterium	breve	-0.0170173	0.794317	-0.100006	0.999841	PulA	Pullulanase (EC 3.2.1.41)	Mal	maltose utilization	CBM48-GH13_14
	MBINE5355FC6_03300	Bg0014	Bifidobacterium	breve	-0.0170173	0.794317	-0.100006	0.999841	PulA	Pullulanase (EC 3.2.1.41)	MOS	maltooligosaccharides utilization	CBM48-GH13_14
	MBIN7AA2F86E_08970	Bg0010	Bifidobacterium	breve	-0.0175449	0.79391	-0.100229	0.999841
	MBINF3D6CCAE_11205	Bg0019	Prevotella	copri	-0.0161442	0.793671	-0.10036	0.999841	LeuD	3-isopropylmalate dehydratase small subunit (EC 4.2.1.33)	Leu	leucine biosynthesis
	MBINE5355FC6_03105	Bg0014	Bifidobacterium	breve	-0.015281	0.793591	-0.100403	0.999841
	MBINE5355FC6_03005	Bg0014	Bifidobacterium	breve	-0.0214663	0.793238	-0.100597	0.999841
	MBINFE7566FD_11245	Bg0018	Prevotella	copri	-0.0172373	0.793188	-0.100624	0.999841
	MBIN7AA2F86E_08315	Bg0010	Bifidobacterium	breve	-0.0206321	0.792155	-0.10119	0.999841
	MBIN8B1CCEEB_06780	Bg0027	Bifidobacterium	sp002742445	-0.0210401	0.792067	-0.101238	0.999841
	MBIN7AA2F86E_07025	Bg0010	Bifidobacterium	breve	-0.0143487	0.791919	-0.101319	0.999841
	MBINE5355FC6_05455	Bg0014	Bifidobacterium	breve	-0.0143487	0.791919	-0.101319	0.999841
	MBINFE7566FD_08930	Bg0018	Prevotella	copri	-0.0185518	0.791741	-0.101417	0.999841
	MBIN31520C81_05620	Bg0234	Megamonas	funiformis	-0.0179232	0.791191	-0.101719	0.999841
	MBIN4E5D2DAC_03680	Bg0244	Megamonas	funiformis	-0.0179232	0.791191	-0.101719	0.999841
	MBIN9ED882BB_06950	Bg0006	Bifidobacterium	longum	-0.0199508	0.791087	-0.101776	0.999841	LnpD	UDP-hexose 4-epimerase involved in lacto-N-biose utilization	Lnb	lacto-N-biose utilization
	MBIN6699863F_07015	Bg0137	Megamonas	funiformis	-0.0180003	0.790527	-0.102083	0.999841
	MBIN31D0047E_04060	Bg0470	Alistipes	finegoldii	-0.0195649	0.790306	-0.102205	0.999841
	MBINEB3E69FD_01280	Bg0073	Dialister	sp000434475	-0.0160417	0.789902	-0.102427	0.999841
	MBINFE7566FD_06575	Bg0018	Prevotella	copri	-0.0177542	0.789859	-0.102451	0.999841
	MBINF3D6CCAE_06985	Bg0019	Prevotella	copri	-0.0181825	0.789833	-0.102465	0.999841
	MBIN7AA2F86E_04200	Bg0010	Bifidobacterium	breve	-0.0166465	0.789304	-0.102756	0.999841
	MBINF3D6CCAE_06440	Bg0019	Prevotella	copri	-0.0162509	0.789262	-0.102779	0.999841
	MBIN7AA2F86E_01045	Bg0010	Bifidobacterium	breve	-0.0178813	0.78914	-0.102846	0.999841
	MBIN75B62F9C_10375	Bg0119	Sutterella	wadsworthensis	-0.024652	0.78892	-0.102967	0.999841
	MBIN63519D3E_01435	Bg0028	Bifidobacterium	sp002742445	-0.0224376	0.788916	-0.102969	0.999841
	MBIN63519D3E_06295	Bg0028	Bifidobacterium	sp002742445	-0.0189197	0.78833	-0.103292	0.999841
	MBIN8B1CCEEB_07610	Bg0027	Bifidobacterium	sp002742445	-0.0189197	0.78833	-0.103292	0.999841
	MBINCB13CC65_03945	Bg0062	Bifidobacterium	sp002742445	-0.0189197	0.78833	-0.103292	0.999841
	MBIN7AA2F86E_08650	Bg0010	Bifidobacterium	breve	-0.0177993	0.787604	-0.103692	0.999841
	MBINCFF3C9CF_01170	Bg0021	Bifidobacterium	kashiwanohense_A	-0.0213214	0.787102	-0.103969	0.999841
	MBIN7AA2F86E_08750	Bg0010	Bifidobacterium	breve	-0.0183153	0.786683	-0.1042	0.999841
	MBINF3D6CCAE_01855	Bg0019	Prevotella	copri	-0.020844	0.786351	-0.104383	0.999841
	MBINE5355FC6_03960	Bg0014	Bifidobacterium	breve	-0.0152742	0.786198	-0.104468	0.999841	MalK	Maltose/maltodextrin transport ATP-binding protein MalK (EC 3.6.3.19)	Mal	maltose utilization
	MBINE5355FC6_03960	Bg0014	Bifidobacterium	breve	-0.0152742	0.786198	-0.104468	0.999841	MalK	Maltose/maltodextrin transport ATP-binding protein MalK (EC 3.6.3.19)	MOS	maltooligosaccharides utilization
	MBINE5355FC6_01980	Bg0014	Bifidobacterium	breve	-0.0159591	0.785805	-0.104685	0.999841
	MBINF3D6CCAE_05230	Bg0019	Prevotella	copri	-0.0188687	0.785455	-0.104879	0.999841
	MBINCFF3C9CF_01005	Bg0021	Bifidobacterium	kashiwanohense_A	-0.0256492	0.785324	-0.104951	0.999841
	MBIN34CDEC1A_04345	Bg0410	Faecalibacterium	sp900539885	-0.0168501	0.78516	-0.105042	0.999841
	MBIND62FFD58_03105	Bg0023	Bifidobacterium	bifidum	-0.0211951	0.783989	-0.10569	0.999841
	MBINF3D6CCAE_07275	Bg0019	Prevotella	copri	-0.0168693	0.783935	-0.10572	0.999841
	MBIN75474B14_00190	Bg0171	Streptococcus	sp000187445	-0.0204687	0.783871	-0.105755	0.999841	ManY1c	PTS system, mannose-specific IIC component	Man	mannose utilization
	MBINF3D6CCAE_02525	Bg0019	Prevotella	copri	-0.0166674	0.783513	-0.105954	0.999841	AroG2	2-keto-3-deoxy-D-arabino-heptulosonate-7-phosphate synthase I beta (EC 2.5.1.54)	Chor	chorismate biosynthesis
	MBINF3D6CCAE_02525	Bg0019	Prevotella	copri	-0.0166674	0.783513	-0.105954	0.999841	AroHI	Chorismate mutase I (EC 5.4.99.5)	Tyr	tyrosine biosynthesis
	MBINF3D6CCAE_02525	Bg0019	Prevotella	copri	-0.0166674	0.783513	-0.105954	0.999841	AroHI	Chorismate mutase I (EC 5.4.99.5)	Phe	phenylalanine biosynthesis
	MBINF3D6CCAE_06130	Bg0019	Prevotella	copri	-0.02058	0.783238	-0.106106	0.999841
	MBIN7C230FD9_03510	Bg0338	Blautia_A	sp003471165	-0.0193329	0.783231	-0.10611	0.999841
	MBIND2C09C28_09050	Bg0001	Bifidobacterium	longum	-0.0178539	0.783086	-0.10619	0.999841	AbfA2_put	Predicted alpha-L-arabinofuranosidase AbfA2 (EC 3.2.1.55), GH51 family	aAOS	alpha-arabinooligosaccharides utilization	GH51	Pectin
	MBIN7AA2F86E_07010	Bg0010	Bifidobacterium	breve	-0.0160711	0.782895	-0.106297	0.999841
	MBINE5355FC6_05470	Bg0014	Bifidobacterium	breve	-0.0160711	0.782895	-0.106297	0.999841
	MBINFE7566FD_00765	Bg0018	Prevotella	copri	-0.0185208	0.782648	-0.106433	0.999841
	MBINE5355FC6_02160	Bg0014	Bifidobacterium	breve	-0.0170852	0.782408	-0.106567	0.999841
	MBINE5355FC6_00175	Bg0014	Bifidobacterium	breve	-0.0177312	0.781812	-0.106898	0.999841
	MBINF3D6CCAE_08815	Bg0019	Prevotella	copri	-0.0179684	0.781527	-0.107056	0.999841
	MBIN7AA2F86E_04960	Bg0010	Bifidobacterium	breve	-0.017838	0.781255	-0.107207	0.999841
	MBINF3D6CCAE_05440	Bg0019	Prevotella	copri	-0.0177289	0.781117	-0.107284	0.999841
	MBINF3D6CCAE_05380	Bg0019	Prevotella	copri	-0.0190938	0.780667	-0.107534	0.999841
	MBINF3D6CCAE_10440	Bg0019	Prevotella	copri	-0.0174935	0.780666	-0.107535	0.999841
	MBIN9ED882BB_03920	Bg0006	Bifidobacterium	longum	-0.0200597	0.780651	-0.107543	0.999841
	MBIN249C1230_03390	Bg0312	Acetatifactor	sp003447295	-0.0207757	0.780643	-0.107547	0.999841
	MBINFE7566FD_12700	Bg0018	Prevotella	copri	-0.0177841	0.780601	-0.107571	0.999841
	MBIND62FFD58_06180	Bg0023	Bifidobacterium	bifidum	-0.018762	0.780185	-0.107802	0.999841
	MBINE5355FC6_06335	Bg0014	Bifidobacterium	breve	-0.0152029	0.779801	-0.108016	0.999841
	MBINFE7566FD_01840	Bg0018	Prevotella	copri	-0.0159539	0.779333	-0.108277	0.999841
	MBINAFAC85ED_08625	Bg0402	UBA9502	sp003480315	-0.0170891	0.779135	-0.108387	0.999841	Bcd	Butyryl-CoA dehydrogenase (EC 1.3.99.2)	Butyrate	butyrate production
	MBINF3D6CCAE_11620	Bg0019	Prevotella	copri	-0.021771	0.779119	-0.108396	0.999841	GalY	Predicted UTP--glucose-1-phosphate uridylyltransferase (EC 2.7.7.9) & galactose-1-phosphate uridylyltransferase (EC 2.7.7.10)	Gal	galactose utilization
	MBINF3D6CCAE_11620	Bg0019	Prevotella	copri	-0.021771	0.779119	-0.108396	0.999841	GalY	Predicted UTP--glucose-1-phosphate uridylyltransferase (EC 2.7.7.9) & galactose-1-phosphate uridylyltransferase (EC 2.7.7.10)	Lac	lactose utilization
	MBINFE7566FD_07320	Bg0018	Prevotella	copri	-0.0169479	0.778347	-0.108827	0.999841
	MBIN9ED882BB_08385	Bg0006	Bifidobacterium	longum	-0.0224371	0.778313	-0.108846	0.999841	FclA2	L-fuco-beta-pyranose dehydrogenase, type 2 (EC 1.1.1.122)	Fuc	fucose utilization
	MBIND7F5D2F2_04090	Bg0011	Bifidobacterium	kashiwanohense_A	-0.0269739	0.778284	-0.108862	0.999841
	MBIND62FFD58_09265	Bg0023	Bifidobacterium	bifidum	-0.0221892	0.77772	-0.109177	0.999841
	MBIND2C09C28_08765	Bg0001	Bifidobacterium	longum	-0.0185627	0.777574	-0.109258	0.999841
	MBINE5355FC6_07760	Bg0014	Bifidobacterium	breve	-0.0168893	0.777236	-0.109447	0.999841
	MBINF3D6CCAE_03540	Bg0019	Prevotella	copri	-0.0191521	0.776641	-0.10978	0.999841
	MBIN7AA2F86E_07845	Bg0010	Bifidobacterium	breve	-0.0155119	0.776612	-0.109796	0.999841	LNB1_C	Lacto-N-biose and Galacto-N-biose ABC transporter 1, permease component 2	Lnb	lacto-N-biose utilization
	MBINE5355FC6_04095	Bg0014	Bifidobacterium	breve	-0.0155119	0.776612	-0.109796	0.999841	LNB1_C	Lacto-N-biose and Galacto-N-biose ABC transporter 1, permease component 2	Lnb	lacto-N-biose utilization
	MBINF3D6CCAE_11255	Bg0019	Prevotella	copri	-0.0234533	0.776605	-0.1098	0.999841
	MBIN2B2E1276_05340	Bg0341	Megamonas	funiformis	-0.01942	0.775971	-0.110155	0.999841
	MBINA897ADE1_08995	Bg0139	Streptococcus	sp000187445	-0.0232861	0.775804	-0.110248	0.999841
	MBINF3D6CCAE_01625	Bg0019	Prevotella	copri	-0.0164665	0.775784	-0.110259	0.999841	TrpD	Anthranilate phosphoribosyltransferase (EC 2.4.2.18)	Trp	tryptophan biosynthesis
	MBINFE7566FD_03480	Bg0018	Prevotella	copri	-0.0192511	0.775542	-0.110395	0.999841
	MBIN7AA2F86E_00070	Bg0010	Bifidobacterium	breve	-0.0164036	0.775311	-0.110524	0.999841
	MBINFE7566FD_04610	Bg0018	Prevotella	copri	-0.0185746	0.774875	-0.110768	0.999841
	MBIN07C7ED26_07875	Bg0017	Escherichia	flexneri	-0.0237354	0.773825	-0.111357	0.999841
	MBIN34CDEC1A_01545	Bg0410	Faecalibacterium	sp900539885	-0.0202529	0.773738	-0.111406	0.999841
	MBIN7AA2F86E_02205	Bg0010	Bifidobacterium	breve	-0.0171572	0.7737	-0.111427	0.999841	Bga2A	Exo-beta-(1-4)-galactosidase, GH2	GOS	galactooligosaccharides utilization	GH2
	MBIN7AA2F86E_02205	Bg0010	Bifidobacterium	breve	-0.0171572	0.7737	-0.111427	0.999841	Bga2A	Exo-beta-(1-4)-galactosidase, GH2	GOS	galactooligosaccharides utilization	GH2
	MBIN7AA2F86E_02205	Bg0010	Bifidobacterium	breve	-0.0171572	0.7737	-0.111427	0.999841	Bga2A	Exo-beta-(1-4)-galactosidase, GH2	GOS	galactooligosaccharides utilization	GH2
	MBIN3E3A2479_07200	Bg0044	Bifidobacterium	sp002742445	-0.0195085	0.773607	-0.11148	0.999841
	MBINF3D6CCAE_03935	Bg0019	Prevotella	copri	-0.0190374	0.773318	-0.111642	0.999841
	MBINF3D6CCAE_03310	Bg0019	Prevotella	copri	-0.0192746	0.772723	-0.111976	0.999841
	MBINF3D6CCAE_04295	Bg0019	Prevotella	copri	-0.0186043	0.772721	-0.111977	0.999841
	MBINF3D6CCAE_10480	Bg0019	Prevotella	copri	-0.0189205	0.772171	-0.112286	0.999841
	MBINF3D6CCAE_07425	Bg0019	Prevotella	copri	-0.01963	0.772045	-0.112358	0.999841
	MBINF3D6CCAE_08705	Bg0019	Prevotella	copri	-0.0196858	0.771594	-0.112611	0.999841
	MBIN3E3A2479_02830	Bg0044	Bifidobacterium	sp002742445	-0.0240922	0.771323	-0.112764	0.999841
	MBIN6699863F_05700	Bg0137	Megamonas	funiformis	-0.023069	0.771012	-0.112939	0.999841
	MBIN7AA2F86E_08035	Bg0010	Bifidobacterium	breve	-0.0183741	0.769918	-0.113556	0.999841
	MBIN7AA2F86E_08655	Bg0010	Bifidobacterium	breve	-0.0181563	0.769765	-0.113642	0.999841
	MBIN9ED882BB_03230	Bg0006	Bifidobacterium	longum	-0.0230975	0.769177	-0.113974	0.999841
	MBINFE7566FD_06645	Bg0018	Prevotella	copri	-0.0237909	0.769155	-0.113986	0.999841
	MBINF3D6CCAE_07830	Bg0019	Prevotella	copri	-0.0220995	0.769074	-0.114032	0.999841
	MBIND7F5D2F2_02900	Bg0011	Bifidobacterium	kashiwanohense_A	-0.0255465	0.769058	-0.114041	0.999841
	MBINEBBF06CA_09175	Bg0046	Bifidobacterium	kashiwanohense_A	-0.0255465	0.769058	-0.114041	0.999841
	MBINF3D6CCAE_10845	Bg0019	Prevotella	copri	-0.0202496	0.768274	-0.114484	0.999841
	MBIN07C7ED26_20010	Bg0017	Escherichia	flexneri	-0.0251543	0.76775	-0.11478	0.999841
	MBIN914E4BD5_06955	Bg0075	Streptococcus	sp000187445	-0.024819	0.767693	-0.114812	0.999841	PflA	Pyruvate formate-lyase (EC 2.3.1.54)	Formate	formate production
	MBINBD155BC2_09125	Bg0036	Bifidobacterium	kashiwanohense_A	-0.0256849	0.767584	-0.114874	0.999841
	MBINFA982222_08165	Bg0088	Collinsella	aerofaciens_H	-0.0203616	0.76754	-0.114899	0.999841
	MBIN7AA2F86E_05895	Bg0010	Bifidobacterium	breve	-0.0178903	0.767454	-0.114947	0.999841
	MBIN63519D3E_05725	Bg0028	Bifidobacterium	sp002742445	-0.0229067	0.76731	-0.115029	0.999841
	MBINF3D6CCAE_00395	Bg0019	Prevotella	copri	-0.020016	0.766949	-0.115233	0.999841
	MBINF3D6CCAE_11490	Bg0019	Prevotella	copri	-0.0198632	0.76658	-0.115442	0.999841
	MBINFE7566FD_07070	Bg0018	Prevotella	copri	-0.0193974	0.766539	-0.115466	0.999841
	MBINFA982222_06425	Bg0088	Collinsella	aerofaciens_H	-0.0202818	0.766507	-0.115484	0.999841
	MBINFE7566FD_01345	Bg0018	Prevotella	copri	-0.0197192	0.765745	-0.115916	0.999841
	MBINF3D6CCAE_05650	Bg0019	Prevotella	copri	-0.0185508	0.765403	-0.11611	0.999841	UxaA	Altronate dehydratase (EC 4.2.1.7)	GlcA	glucuronate utilization
	MBINF3D6CCAE_05650	Bg0019	Prevotella	copri	-0.0185508	0.765403	-0.11611	0.999841	UxaA	Altronate dehydratase (EC 4.2.1.7)	GalA	galacturonate utilization
	MBINF3D6CCAE_05650	Bg0019	Prevotella	copri	-0.0185508	0.765403	-0.11611	0.999841	UxaA	Altronate dehydratase (EC 4.2.1.7)	GalAs	oligogalacturonate utilization
	MBIN8B1CCEEB_08550	Bg0027	Bifidobacterium	sp002742445	-0.0283066	0.764917	-0.116386	0.999841
	MBIN7AA2F86E_09070	Bg0010	Bifidobacterium	breve	-0.0188065	0.764855	-0.116421	0.999841
	MBINFE7566FD_08230	Bg0018	Prevotella	copri	-0.019735	0.764684	-0.116518	0.999841
	MBIN31520C81_08580	Bg0234	Megamonas	funiformis	-0.0195579	0.764337	-0.116715	0.999841
	MBIN4E5D2DAC_01435	Bg0244	Megamonas	funiformis	-0.0195579	0.764337	-0.116715	0.999841
	MBIN28A63006_03245	Bg0318	Megamonas	funiformis	-0.0195579	0.764337	-0.116715	0.999841
	MBIN6699863F_06445	Bg0137	Megamonas	funiformis	-0.0195579	0.764337	-0.116715	0.999841
	MBIN8B8E2B9A_04935	Bg0194	Megamonas	funiformis	-0.0195579	0.764337	-0.116715	0.999841
	MBIN7AA2F86E_02330	Bg0010	Bifidobacterium	breve	-0.0189605	0.764304	-0.116734	0.999841
	MBIN9E74E567_04185	Bg0050	Bifidobacterium	kashiwanohense_A	-0.0211018	0.763361	-0.11727	0.999841
	MBIND62FFD58_01895	Bg0023	Bifidobacterium	bifidum	-0.0206861	0.762989	-0.117482	0.999841	PdxS	Pyridoxal 5'-phosphate synthase (glutamine hydrolyzing), synthase subunit (EC 4.3.3.6)	B6	PLP/PMP cofactors, de novo synthesis
	MBIND2C09C28_05690	Bg0001	Bifidobacterium	longum	-0.0215806	0.762784	-0.117599	0.999841	LnpD	UDP-hexose 4-epimerase involved in lacto-N-biose utilization	Lnb	lacto-N-biose utilization
	MBINDC68C280_06075	Bg0052	Parolsenella	uli_B	-0.0179973	0.762191	-0.117936	0.999841
	MBINDE89507C_03800	Bg0246	Prevotella	multisaccharivorax	-0.0214186	0.761987	-0.118052	0.999841
	MBINFE7566FD_05725	Bg0018	Prevotella	copri	-0.0194791	0.760972	-0.118631	0.999841
	MBINFA982222_05320	Bg0088	Collinsella	aerofaciens_H	-0.0249979	0.760793	-0.118734	0.999841
	MBINFE7566FD_08225	Bg0018	Prevotella	copri	-0.0182012	0.760739	-0.118764	0.999841
	MBIND2C09C28_01730	Bg0001	Bifidobacterium	longum	-0.0206758	0.760216	-0.119063	0.999841
	MBIN7AA2F86E_01810	Bg0010	Bifidobacterium	breve	-0.0214154	0.760063	-0.11915	0.999841	DapA	4-hydroxy-tetrahydrodipicolinate synthase (EC 4.3.3.7)	Lys	lysine biosynthesis
	MBINF3D6CCAE_01520	Bg0019	Prevotella	copri	-0.0197008	0.760024	-0.119172	0.999841
	MBIN63519D3E_05895	Bg0028	Bifidobacterium	sp002742445	-0.0221804	0.759653	-0.119385	0.999841
	MBINE5355FC6_00570	Bg0014	Bifidobacterium	breve	-0.017539	0.759489	-0.119479	0.999841
	MBINFE7566FD_04695	Bg0018	Prevotella	copri	-0.0195202	0.758437	-0.12008	0.999841
	MBINFE7566FD_10620	Bg0018	Prevotella	copri	-0.0266127	0.758205	-0.120213	0.999841	MalQ	4-alpha-glucanotransferase (amylomaltase) (EC 2.4.1.25)	Mal	maltose utilization	CBM20-GH77
	MBINFE7566FD_10620	Bg0018	Prevotella	copri	-0.0266127	0.758205	-0.120213	0.999841	MalQ	4-alpha-glucanotransferase (amylomaltase) (EC 2.4.1.25)	MOS	maltooligosaccharides utilization	CBM20-GH77
	MBIN07C7ED26_01965	Bg0017	Escherichia	flexneri	-0.0223483	0.758028	-0.120314	0.999841
	MBINE5355FC6_08830	Bg0014	Bifidobacterium	breve	-0.0190678	0.757947	-0.120361	0.999841	NadE	NAD synthetase (EC 6.3.1.5)	B3	NAD(P) cofactors, de novo synthesis
	MBINFE7566FD_06675	Bg0018	Prevotella	copri	-0.0237641	0.756981	-0.120915	0.999841
	MBIN7AA2F86E_01525	Bg0010	Bifidobacterium	breve	-0.0204709	0.756308	-0.121301	0.999841
	MBINFE7566FD_00670	Bg0018	Prevotella	copri	-0.0194075	0.756302	-0.121305	0.999841
	MBIN28A63006_02485	Bg0318	Megamonas	funiformis	-0.0199757	0.754652	-0.122253	0.999841
	MBIN8B8E2B9A_08185	Bg0194	Megamonas	funiformis	-0.0199757	0.754652	-0.122253	0.999841
	MBINE5355FC6_05410	Bg0014	Bifidobacterium	breve	-0.0202804	0.754649	-0.122255	0.999841	AspC	Aspartate aminotransferase (EC 2.6.1.1)	Asp	aspartate biosynthesis
	MBIN7AA2F86E_02110	Bg0010	Bifidobacterium	breve	-0.0220361	0.753892	-0.122691	0.999841
	MBIN7AA2F86E_03155	Bg0010	Bifidobacterium	breve	-0.0204211	0.753755	-0.12277	0.999841
	MBIN10B935D6_02540	Bg0656	Blautia_A	sp900066165	-0.0284614	0.752693	-0.123382	0.999841
	MBIN3E3A2479_00985	Bg0044	Bifidobacterium	sp002742445	-0.0234368	0.752612	-0.123429	0.999841
	MBIN63519D3E_03305	Bg0028	Bifidobacterium	sp002742445	-0.0234368	0.752612	-0.123429	0.999841
	MBINF3D6CCAE_03570	Bg0019	Prevotella	copri	-0.0202944	0.752364	-0.123572	0.999841
	MBINFE7566FD_04500	Bg0018	Prevotella	copri	-0.0202944	0.752364	-0.123572	0.999841
	MBIN9ED882BB_08145	Bg0006	Bifidobacterium	longum	-0.0207683	0.75205	-0.123753	0.999841	MalK	Maltose/maltodextrin transport ATP-binding protein MalK (EC 3.6.3.19)	Mal	maltose utilization
	MBIN9ED882BB_08145	Bg0006	Bifidobacterium	longum	-0.0207683	0.75205	-0.123753	0.999841	MalK	Maltose/maltodextrin transport ATP-binding protein MalK (EC 3.6.3.19)	MOS	maltooligosaccharides utilization
	MBINFE7566FD_04760	Bg0018	Prevotella	copri	-0.0185166	0.75081	-0.12447	0.999841
	MBIND2C09C28_04085	Bg0001	Bifidobacterium	longum	-0.0209214	0.750749	-0.124505	0.999841
	MBIND2C09C28_06825	Bg0001	Bifidobacterium	longum	-0.0217389	0.750633	-0.124572	0.999841
	MBINE5355FC6_00210	Bg0014	Bifidobacterium	breve	-0.0201671	0.750368	-0.124726	0.999841
	MBIN75B62F9C_05465	Bg0119	Sutterella	wadsworthensis	-0.0200333	0.750039	-0.124916	0.999841
	MBIN07C7ED26_06505	Bg0017	Escherichia	flexneri	-0.0288876	0.749142	-0.125436	0.999841
	MBINE5355FC6_08750	Bg0014	Bifidobacterium	breve	-0.0181159	0.748949	-0.125548	0.999841
	MBINE5B4D632_04360	Bg0513	Anaerostipes	hadrus	-0.0163423	0.74861	-0.125744	0.999841
	MBIN7AA2F86E_05985	Bg0010	Bifidobacterium	breve	-0.0213312	0.74843	-0.125849	0.999841
	MBINE5355FC6_00055	Bg0014	Bifidobacterium	breve	-0.0190029	0.748122	-0.126028	0.999841	ArgC	N-acetyl-gamma-glutamyl-phosphate reductase (EC 1.2.1.38)	Arg	arginine biosynthesis
	MBINE5355FC6_04470	Bg0014	Bifidobacterium	breve	-0.0187076	0.747712	-0.126266	0.999841
	MBIN9ED882BB_02450	Bg0006	Bifidobacterium	longum	-0.0185473	0.747201	-0.126563	0.999841	LNB1_C	Lacto-N-biose and Galacto-N-biose ABC transporter 1, permease component 2	Lnb	lacto-N-biose utilization
	MBIND62FFD58_05570	Bg0023	Bifidobacterium	bifidum	-0.0185473	0.747201	-0.126563	0.999841	LNB1_C	Lacto-N-biose and Galacto-N-biose ABC transporter 1, permease component 2	Lnb	lacto-N-biose utilization
	MBINFE7566FD_12565	Bg0018	Prevotella	copri	-0.0219348	0.747141	-0.126598	0.999841
	MBIND9C9542F_07020	Bg0576	Dorea	formicigenerans	-0.0188131	0.746282	-0.127097	0.999841	GalT	Galactose-1-phosphate uridylyltransferase (EC 2.7.7.10)	Gal	galactose utilization
	MBIND9C9542F_07020	Bg0576	Dorea	formicigenerans	-0.0188131	0.746282	-0.127097	0.999841	GalT	Galactose-1-phosphate uridylyltransferase (EC 2.7.7.10)	Lac	lactose utilization
	MBIN9ED882BB_04025	Bg0006	Bifidobacterium	longum	-0.0216875	0.74625	-0.127116	0.999841
	MBINE5355FC6_02820	Bg0014	Bifidobacterium	breve	-0.0216875	0.74625	-0.127116	0.999841
	MBIN7AA2F86E_00350	Bg0010	Bifidobacterium	breve	-0.0203282	0.745969	-0.127279	0.999841
	MBINF3D6CCAE_11005	Bg0019	Prevotella	copri	-0.022132	0.745597	-0.127496	0.999841
	MBINFE7566FD_07785	Bg0018	Prevotella	copri	-0.0188883	0.745402	-0.12761	0.999841
	MBIND62FFD58_09315	Bg0023	Bifidobacterium	bifidum	-0.0209359	0.745252	-0.127697	0.999841
	MBIN9ED882BB_05220	Bg0006	Bifidobacterium	longum	-0.0234066	0.745223	-0.127714	0.999841	ArgD	N-acetylornithine aminotransferase (EC 2.6.1.11)	Arg	arginine biosynthesis
	MBIN6699863F_01820	Bg0137	Megamonas	funiformis	-0.0254968	0.744686	-0.128027	0.999841	MalQ	4-alpha-glucanotransferase (amylomaltase) (EC 2.4.1.25)	Mal	maltose utilization	CBM34-GH13_39-GH77
	MBIN7AA2F86E_01780	Bg0010	Bifidobacterium	breve	-0.0204015	0.744407	-0.12819	0.999841
	MBINFE7566FD_10030	Bg0018	Prevotella	copri	-0.0209097	0.744195	-0.128313	0.999841	BglA2	beta-glucosidase (EC 3.2.1.21)	Bgl	beta-glucosides utilization	GH3
	MBINF3D6CCAE_10020	Bg0019	Prevotella	copri	-0.0212743	0.74346	-0.128742	0.999841
	MBIND62FFD58_05750	Bg0023	Bifidobacterium	bifidum	-0.023565	0.743243	-0.128869	0.999841
	MBINE5355FC6_08745	Bg0014	Bifidobacterium	breve	-0.0186915	0.743149	-0.128924	0.999841
	MBIN26AE5E28_06690	Bg0024	Bifidobacterium	kashiwanohense_A	-0.0353228	0.743143	-0.128927	0.999841
	MBINEBBF06CA_07970	Bg0046	Bifidobacterium	kashiwanohense_A	-0.0353228	0.743143	-0.128927	0.999841
	MBIN63519D3E_05135	Bg0028	Bifidobacterium	sp002742445	-0.028235	0.743005	-0.129008	0.999841
	MBIND62FFD58_07455	Bg0023	Bifidobacterium	bifidum	-0.0202274	0.742625	-0.129231	0.999841
	MBIND2C09C28_08015	Bg0001	Bifidobacterium	longum	-0.0244355	0.742402	-0.129361	0.999841
	MBIND62FFD58_06390	Bg0023	Bifidobacterium	bifidum	-0.0190184	0.742356	-0.129387	0.999841
	MBIND62FFD58_08565	Bg0023	Bifidobacterium	bifidum	-0.0173852	0.741879	-0.129667	0.999841
	MBIN7AA2F86E_06340	Bg0010	Bifidobacterium	breve	-0.0228401	0.741146	-0.130096	0.999841
	MBIN6699863F_06645	Bg0137	Megamonas	funiformis	-0.028239	0.741137	-0.130102	0.999841	LacS	Lactose and galactose permease, GPH translocator family	Lac	lactose utilization
	MBINFE7566FD_06395	Bg0018	Prevotella	copri	-0.0262641	0.741086	-0.130131	0.999841
	MBIN7AA2F86E_01795	Bg0010	Bifidobacterium	breve	-0.0208502	0.740579	-0.130429	0.999841	GlmM	Phosphoglucosamine mutase (EC 5.4.2.10)	GlcNAc	N-acetylglucosamine utilization
	MBINE5355FC6_00475	Bg0014	Bifidobacterium	breve	-0.0245745	0.740489	-0.130481	0.999841
	MBINF3D6CCAE_05900	Bg0019	Prevotella	copri	-0.0226434	0.740217	-0.130641	0.999841
	MBIN75B62F9C_11090	Bg0119	Sutterella	wadsworthensis	-0.0229672	0.739902	-0.130826	0.999841
	MBINE5355FC6_06050	Bg0014	Bifidobacterium	breve	-0.0197412	0.739552	-0.131031	0.999841
	MBINFE7566FD_01235	Bg0018	Prevotella	copri	-0.0238709	0.737328	-0.132339	0.999841
	MBIN8B1CCEEB_08395	Bg0027	Bifidobacterium	sp002742445	-0.029094	0.737264	-0.132377	0.999841
	MBIN8B1CCEEB_08395	Bg0027	Bifidobacterium	sp002742445	-0.029094	0.737264	-0.132377	0.999841
	MBINFE7566FD_12380	Bg0018	Prevotella	copri	-0.0197803	0.737175	-0.132429	0.999841
	MBIN0B7A9C00_07615	Bg0067	Ruminococcus_B	gnavus	-0.0244182	0.737135	-0.132453	0.999841
	MBIN9ED882BB_08375	Bg0006	Bifidobacterium	longum	-0.030295	0.737123	-0.13246	0.999841	FclB	L-fuconolactone hydrolase	Fuc	fucose utilization
	MBINF3D6CCAE_07580	Bg0019	Prevotella	copri	-0.0188472	0.737031	-0.132514	0.999841	SerA	D-3-phosphoglycerate dehydrogenase (EC 1.1.1.95)	Ser	serine biosynthesis
	MBINFE7566FD_01080	Bg0018	Prevotella	copri	-0.0188472	0.737031	-0.132514	0.999841	SerA	D-3-phosphoglycerate dehydrogenase (EC 1.1.1.95)	Ser	serine biosynthesis
	MBIN279A1E01_09580	Bg0446	Dorea	longicatena_B	-0.0206045	0.737029	-0.132515	0.999841
	MBINFE7566FD_10020	Bg0018	Prevotella	copri	-0.0211435	0.736445	-0.13286	0.999841	BglA2	beta-glucosidase (EC 3.2.1.21)	Bgl	beta-glucosides utilization	GH3
	MBINFE7566FD_01800	Bg0018	Prevotella	copri	-0.0211953	0.735918	-0.13317	0.999841
	MBIND2C09C28_08275	Bg0001	Bifidobacterium	longum	-0.0250128	0.735811	-0.133234	0.999841
	MBINFE7566FD_04045	Bg0018	Prevotella	copri	-0.021299	0.735738	-0.133277	0.999841
	MBIND7F5D2F2_00525	Bg0011	Bifidobacterium	kashiwanohense_A	-0.028902	0.735519	-0.133406	0.999841
	MBIN4E5D2DAC_02755	Bg0244	Megamonas	funiformis	-0.0229809	0.735397	-0.133478	0.999841
	MBIN28A63006_10145	Bg0318	Megamonas	funiformis	-0.0229809	0.735397	-0.133478	0.999841
	MBIN8B1CCEEB_02790	Bg0027	Bifidobacterium	sp002742445	-0.0175429	0.73519	-0.133601	0.999841
	MBINCB13CC65_05275	Bg0062	Bifidobacterium	sp002742445	-0.0175429	0.73519	-0.133601	0.999841
	MBIN3574C594_06650	Bg0229	Sutterella	wadsworthensis	-0.0222144	0.734904	-0.13377	0.999841
	MBINF3D6CCAE_00410	Bg0019	Prevotella	copri	-0.0240114	0.734641	-0.133925	0.999841
	MBINFE7566FD_08105	Bg0018	Prevotella	copri	-0.0195433	0.733541	-0.134575	0.999841
	MBIN34CDEC1A_01540	Bg0410	Faecalibacterium	sp900539885	-0.0227524	0.733469	-0.134618	0.999841
	MBIN31520C81_09560	Bg0234	Megamonas	funiformis	-0.024487	0.733188	-0.134785	0.999841
	MBINF3D6CCAE_08455	Bg0019	Prevotella	copri	-0.0211999	0.733023	-0.134883	0.999841
	MBIN9ED882BB_05900	Bg0006	Bifidobacterium	longum	-0.022367	0.732814	-0.135006	0.999841
	MBINFE7566FD_08940	Bg0018	Prevotella	copri	-0.0198216	0.732541	-0.135168	0.999841
	MBINCFF3C9CF_00465	Bg0021	Bifidobacterium	kashiwanohense_A	-0.0261287	0.732174	-0.135386	0.999841
	MBINF3D6CCAE_00595	Bg0019	Prevotella	copri	-0.0227674	0.732111	-0.135423	0.999841
	MBIND62FFD58_07330	Bg0023	Bifidobacterium	bifidum	-0.0230938	0.731701	-0.135667	0.999841
	MBINF3D6CCAE_11695	Bg0019	Prevotella	copri	-0.0207283	0.731662	-0.135689	0.999841
	MBINF3D6CCAE_07040	Bg0019	Prevotella	copri	-0.027793	0.731647	-0.135698	0.999841
	MBINFE7566FD_02505	Bg0018	Prevotella	copri	-0.027793	0.731647	-0.135698	0.999841
	MBIN7AA2F86E_00190	Bg0010	Bifidobacterium	breve	-0.0205032	0.731385	-0.135854	0.999841
	MBIN5532699D_01915	Bg0447	Faecalibacterium	prausnitzii_C	-0.022235	0.730953	-0.13611	0.999841	NagB	Glucosamine-6-phosphate deaminase (EC 3.5.99.6)	NANA	N-acetylneuraminate utilization
	MBIN5532699D_01915	Bg0447	Faecalibacterium	prausnitzii_C	-0.022235	0.730953	-0.13611	0.999841	NagB	Glucosamine-6-phosphate deaminase (EC 3.5.99.6)	GlcNAc	N-acetylglucosamine utilization
	MBIN5532699D_01915	Bg0447	Faecalibacterium	prausnitzii_C	-0.022235	0.730953	-0.13611	0.999841	NagB	Glucosamine-6-phosphate deaminase (EC 3.5.99.6)	Chb	chitobiose utilization
	MBIN5532699D_01915	Bg0447	Faecalibacterium	prausnitzii_C	-0.022235	0.730953	-0.13611	0.999841	NagB	Glucosamine-6-phosphate deaminase (EC 3.5.99.6)	Lnb	lacto-N-biose utilization
	MBIN5532699D_01915	Bg0447	Faecalibacterium	prausnitzii_C	-0.022235	0.730953	-0.13611	0.999841	NagB	Glucosamine-6-phosphate deaminase (EC 3.5.99.6)	NANA	N-acetylneuraminate utilization
	MBIN5532699D_01915	Bg0447	Faecalibacterium	prausnitzii_C	-0.022235	0.730953	-0.13611	0.999841	NagB	Glucosamine-6-phosphate deaminase (EC 3.5.99.6)	GlcNAc	N-acetylglucosamine utilization
	MBIN5532699D_01915	Bg0447	Faecalibacterium	prausnitzii_C	-0.022235	0.730953	-0.13611	0.999841	NagB	Glucosamine-6-phosphate deaminase (EC 3.5.99.6)	Chb	chitobiose utilization
	MBIN5532699D_01915	Bg0447	Faecalibacterium	prausnitzii_C	-0.022235	0.730953	-0.13611	0.999841	NagB	Glucosamine-6-phosphate deaminase (EC 3.5.99.6)	Lnb	lacto-N-biose utilization
	MBIN5532699D_01915	Bg0447	Faecalibacterium	prausnitzii_C	-0.022235	0.730953	-0.13611	0.999841	NagB	Glucosamine-6-phosphate deaminase (EC 3.5.99.6)	NANA	N-acetylneuraminate utilization
	MBIN5532699D_01915	Bg0447	Faecalibacterium	prausnitzii_C	-0.022235	0.730953	-0.13611	0.999841	NagB	Glucosamine-6-phosphate deaminase (EC 3.5.99.6)	GlcNAc	N-acetylglucosamine utilization
	MBIN5532699D_01915	Bg0447	Faecalibacterium	prausnitzii_C	-0.022235	0.730953	-0.13611	0.999841	NagB	Glucosamine-6-phosphate deaminase (EC 3.5.99.6)	Chb	chitobiose utilization
	MBIN5532699D_01915	Bg0447	Faecalibacterium	prausnitzii_C	-0.022235	0.730953	-0.13611	0.999841	NagB	Glucosamine-6-phosphate deaminase (EC 3.5.99.6)	Lnb	lacto-N-biose utilization
	MBIND62FFD58_05125	Bg0023	Bifidobacterium	bifidum	-0.017976	0.730951	-0.136112	0.999841
	MBIN28A63006_09835	Bg0318	Megamonas	funiformis	-0.0247062	0.730725	-0.136246	0.999841	GlyA	Serine hydroxymethyltransferase (EC 2.1.2.1)	Gly	glycine biosynthesis
	MBINFE7566FD_11145	Bg0018	Prevotella	copri	-0.0274927	0.730705	-0.136258	0.999841
	MBIND62FFD58_04370	Bg0023	Bifidobacterium	bifidum	-0.0237799	0.730225	-0.136543	0.999841
	MBINE5355FC6_05550	Bg0014	Bifidobacterium	breve	-0.0209813	0.730147	-0.13659	0.999841
	MBINFE7566FD_04665	Bg0018	Prevotella	copri	-0.0239112	0.729732	-0.136837	0.999841
	MBINF3D6CCAE_07130	Bg0019	Prevotella	copri	-0.0251297	0.729617	-0.136905	0.999841
	MBINF3D6CCAE_11215	Bg0019	Prevotella	copri	-0.0218286	0.729531	-0.136956	0.999841	LeuA	2-isopropylmalate synthase (EC 2.3.3.13)	Leu	leucine biosynthesis
	MBIN63519D3E_03920	Bg0028	Bifidobacterium	sp002742445	-0.0304919	0.729488	-0.136982	0.999841
	MBIN7AA2F86E_02250	Bg0010	Bifidobacterium	breve	-0.0229546	0.729241	-0.137129	0.999841
	MBINE5355FC6_07745	Bg0014	Bifidobacterium	breve	-0.0208023	0.729152	-0.137182	0.999841
	MBINE5355FC6_06200	Bg0014	Bifidobacterium	breve	-0.020878	0.729122	-0.1372	0.999841
	MBINF3D6CCAE_00415	Bg0019	Prevotella	copri	-0.0218149	0.728305	-0.137687	0.999841
	MBINDE89507C_03805	Bg0246	Prevotella	multisaccharivorax	-0.0226307	0.727203	-0.138344	0.999841
	MBINF3D6CCAE_04465	Bg0019	Prevotella	copri	-0.0224615	0.726654	-0.138672	0.999841
	MBINF3D6CCAE_02410	Bg0019	Prevotella	copri	-0.0255931	0.726415	-0.138815	0.999841
	MBINCFF3C9CF_01800	Bg0021	Bifidobacterium	kashiwanohense_A	-0.0336717	0.726069	-0.139022	0.999841
	MBIN7AA2F86E_05820	Bg0010	Bifidobacterium	breve	-0.020485	0.726004	-0.139061	0.999841
	MBINE5355FC6_07230	Bg0014	Bifidobacterium	breve	-0.020485	0.726004	-0.139061	0.999841
	MBIN7AA2F86E_05595	Bg0010	Bifidobacterium	breve	-0.0243282	0.725808	-0.139178	0.999841
	MBIN3E3A2479_06540	Bg0044	Bifidobacterium	sp002742445	-0.0267868	0.725466	-0.139383	0.999841
	MBIN0B7A9C00_01685	Bg0067	Ruminococcus_B	gnavus	-0.0273965	0.725396	-0.139425	0.999841
	MBINFE7566FD_04975	Bg0018	Prevotella	copri	-0.0223763	0.725131	-0.139583	0.999841
	MBINF3D6CCAE_05565	Bg0019	Prevotella	copri	-0.0232605	0.724888	-0.139729	0.999841
	MBIN63519D3E_02880	Bg0028	Bifidobacterium	sp002742445	-0.0261155	0.724741	-0.139817	0.999841
	MBIN6AE234FB_00740	Bg0026	Escherichia	flexneri	-0.025561	0.72432	-0.14007	0.999841
	MBINFE7566FD_12385	Bg0018	Prevotella	copri	-0.0202103	0.72405	-0.140231	0.999841
	MBINF3D6CCAE_03435	Bg0019	Prevotella	copri	-0.0288696	0.724048	-0.140233	0.999841
	MBIN6699863F_01250	Bg0137	Megamonas	funiformis	-0.0255911	0.723724	-0.140427	0.999841
	MBIN7AA2F86E_01670	Bg0010	Bifidobacterium	breve	-0.0234097	0.723656	-0.140468	0.999841
	MBINE5355FC6_02615	Bg0014	Bifidobacterium	breve	-0.0252011	0.723285	-0.140691	0.999841
	MBIN9ED882BB_00025	Bg0006	Bifidobacterium	longum	-0.0242613	0.72307	-0.14082	0.999841
	MBINF3D6CCAE_01200	Bg0019	Prevotella	copri	-0.0221305	0.722886	-0.14093	0.999841
	MBIN6AE234FB_08250	Bg0026	Escherichia	flexneri	-0.0264974	0.72252	-0.14115	0.999841
	MBIN9ED882BB_06645	Bg0006	Bifidobacterium	longum	-0.0202903	0.721831	-0.141565	0.999841
	MBINE5355FC6_03570	Bg0014	Bifidobacterium	breve	-0.0213069	0.721482	-0.141775	0.999841	FucO	Lactaldehyde reductase (EC 1.1.1.77)	Fuc	fucose utilization
	MBINE5355FC6_03570	Bg0014	Bifidobacterium	breve	-0.0213069	0.721482	-0.141775	0.999841	FucO	Lactaldehyde reductase (EC 1.1.1.77)	Fuc	fucose utilization
	MBINF3D6CCAE_01295	Bg0019	Prevotella	copri	-0.0220341	0.721145	-0.141978	0.999841
	MBINC1F0AA1D_08020	Bg0603	Dorea	formicigenerans	-0.0217814	0.721137	-0.141982	0.999841
	MBINB3321F49_09715	Bg0142	Blautia_A	massiliensis	-0.0317171	0.720936	-0.142103	0.999841
	MBIN7AA2F86E_08275	Bg0010	Bifidobacterium	breve	-0.0220958	0.719951	-0.142697	0.999841
	MBINE5355FC6_01805	Bg0014	Bifidobacterium	breve	-0.0212577	0.719739	-0.142825	0.999841
	MBINF3D6CCAE_02485	Bg0019	Prevotella	copri	-0.026896	0.71973	-0.14283	0.999841	IlvD	Dihydroxy-acid dehydratase (EC 4.2.1.9)	Ile	isoleucine biosynthesis
	MBINF3D6CCAE_02485	Bg0019	Prevotella	copri	-0.026896	0.71973	-0.14283	0.999841	IlvD	Dihydroxy-acid dehydratase (EC 4.2.1.9)	Leu	leucine biosynthesis
	MBINF3D6CCAE_02485	Bg0019	Prevotella	copri	-0.026896	0.71973	-0.14283	0.999841	IlvD	Dihydroxy-acid dehydratase (EC 4.2.1.9)	Val	valine biosynthesis
	MBINE5355FC6_05450	Bg0014	Bifidobacterium	breve	-0.0204463	0.719723	-0.142835	0.999841
	MBINE5355FC6_05980	Bg0014	Bifidobacterium	breve	-0.022521	0.719417	-0.143019	0.999841
	MBINFE7566FD_02575	Bg0018	Prevotella	copri	-0.0227959	0.718472	-0.14359	0.999841
	MBINF3D6CCAE_07100	Bg0019	Prevotella	copri	-0.0222041	0.718097	-0.143817	0.999841
	MBIN6AE234FB_12945	Bg0026	Escherichia	flexneri	-0.0259227	0.71764	-0.144094	0.999841
	MBIN7AA2F86E_05085	Bg0010	Bifidobacterium	breve	-0.021237	0.717533	-0.144158	0.999841
	MBINF3D6CCAE_09255	Bg0019	Prevotella	copri	-0.0207854	0.717152	-0.144389	0.999841
	MBINE5355FC6_05440	Bg0014	Bifidobacterium	breve	-0.0223451	0.716809	-0.144597	0.999841
	MBINFE7566FD_05780	Bg0018	Prevotella	copri	-0.0232432	0.716507	-0.144779	0.999841	ArgH	Argininosuccinate lyase (EC 4.3.2.1)	Arg	arginine biosynthesis
	MBINF3D6CCAE_05845	Bg0019	Prevotella	copri	-0.0228429	0.716151	-0.144996	0.999841
	MBIN9ED882BB_01665	Bg0006	Bifidobacterium	longum	-0.0269488	0.71613	-0.145008	0.999841
	MBINF3D6CCAE_11195	Bg0019	Prevotella	copri	-0.0231991	0.715889	-0.145154	0.999841	LeuB	3-isopropylmalate dehydrogenase (EC 1.1.1.85)	Leu	leucine biosynthesis
	MBINF3D6CCAE_06525	Bg0019	Prevotella	copri	-0.0209267	0.715715	-0.14526	0.999841
	MBINFE7566FD_07745	Bg0018	Prevotella	copri	-0.0239242	0.715694	-0.145273	0.999841
	MBIN9ED882BB_00135	Bg0006	Bifidobacterium	longum	-0.0205137	0.71545	-0.145421	0.999841	Bl13Gal	Extracellular exo-beta-(1-3)-galactanase, GH43_24	GOS	galactooligosaccharides utilization
	MBIN6699863F_07940	Bg0137	Megamonas	funiformis	-0.0289649	0.715381	-0.145463	0.999841
	MBIND62FFD58_00925	Bg0023	Bifidobacterium	bifidum	-0.0255088	0.715085	-0.145642	0.999841
	MBIN7AA2F86E_07035	Bg0010	Bifidobacterium	breve	-0.0219761	0.714606	-0.145933	0.999841
	MBINFE7566FD_11410	Bg0018	Prevotella	copri	-0.027301	0.714418	-0.146048	0.999841
	MBIN0B7A9C00_14835	Bg0067	Ruminococcus_B	gnavus	-0.0289428	0.713993	-0.146306	0.999841
	MBIN75B62F9C_09360	Bg0119	Sutterella	wadsworthensis	-0.0274354	0.713624	-0.146531	0.999841
	MBIN1CC88206_05595	Bg0056	Streptococcus	sp000187445	-0.0193602	0.71332	-0.146715	0.999841
	MBIND62FFD58_01920	Bg0023	Bifidobacterium	bifidum	-0.0205572	0.71328	-0.14674	0.999841
	MBIN28A63006_01915	Bg0318	Megamonas	funiformis	-0.0270698	0.712974	-0.146926	0.999841	MalQ	4-alpha-glucanotransferase (amylomaltase) (EC 2.4.1.25)	Mal	maltose utilization	CBM34-GH13_39-GH77
	MBINFE7566FD_05905	Bg0018	Prevotella	copri	-0.0336346	0.712824	-0.147017	0.999841
	MBINFE7566FD_10890	Bg0018	Prevotella	copri	-0.0237587	0.712502	-0.147214	0.999841
	MBINF3D6CCAE_03860	Bg0019	Prevotella	copri	-0.0264625	0.710771	-0.14827	0.999841
	MBINF3D6CCAE_06555	Bg0019	Prevotella	copri	-0.0219941	0.710516	-0.148426	0.999841
	MBIN7AA2F86E_00995	Bg0010	Bifidobacterium	breve	-0.0177028	0.709543	-0.149021	0.999841
	MBINF3D6CCAE_01865	Bg0019	Prevotella	copri	-0.026781	0.709533	-0.149027	0.999841
	MBIND62FFD58_08485	Bg0023	Bifidobacterium	bifidum	-0.0289176	0.709189	-0.149238	0.999841	Gdh1	NADP-specific glutamate dehydrogenase (EC 1.4.1.4)	Glu	glutamate biosynthesis
	MBINFE7566FD_12830	Bg0018	Prevotella	copri	-0.0246311	0.708925	-0.149399	0.999841
	MBIN9ED882BB_05905	Bg0006	Bifidobacterium	longum	-0.0267003	0.70888	-0.149427	0.999841
	MBIN6AE234FB_12025	Bg0026	Escherichia	flexneri	-0.0336254	0.708841	-0.149451	0.999841
	MBINFE7566FD_12150	Bg0018	Prevotella	copri	-0.0236597	0.708697	-0.149539	0.999841
	MBINFE7566FD_05065	Bg0018	Prevotella	copri	-0.0260839	0.708548	-0.149631	0.999841	AmyA	Alpha-amylase (EC 3.2.1.1)	Mal	maltose utilization	GH13_28-CBM26
	MBINFE7566FD_05065	Bg0018	Prevotella	copri	-0.0260839	0.708548	-0.149631	0.999841	AmyA	Alpha-amylase (EC 3.2.1.1)	MOS	maltooligosaccharides utilization	GH13_28-CBM26
	MBINE5355FC6_08290	Bg0014	Bifidobacterium	breve	-0.0224935	0.70826	-0.149807	0.999841
	MBIN9ED882BB_03705	Bg0006	Bifidobacterium	longum	-0.0196784	0.708098	-0.149906	0.999841	AckA	Acetate kinase (EC 2.7.2.1)	Acetate	acetate production
	MBIN9ED882BB_02330	Bg0006	Bifidobacterium	longum	-0.0271611	0.707911	-0.150021	0.999841	DapD	2,3,4,5-tetrahydropyridine-2,6-dicarboxylate N-succinyltransferase (EC 2.3.1.117)	Lys	lysine biosynthesis
	MBIN8B1CCEEB_00910	Bg0027	Bifidobacterium	sp002742445	-0.0320913	0.707779	-0.150102	0.999841
	MBIN7AA2F86E_01275	Bg0010	Bifidobacterium	breve	-0.0226514	0.707528	-0.150256	0.999841	LysC	Aspartokinase (EC 2.7.2.4)	Lys	lysine biosynthesis
	MBINF3D6CCAE_09440	Bg0019	Prevotella	copri	-0.023669	0.707308	-0.150391	0.999841	NadB	L-aspartate oxidase (EC 1.4.3.16)	B3	NAD(P) cofactors, de novo synthesis
	MBINF3D6CCAE_09370	Bg0019	Prevotella	copri	-0.0235714	0.707261	-0.150421	0.999841
	MBIN452B7418_05715	Bg0065	Streptococcus	sp000187445	-0.0212198	0.707121	-0.150506	0.999841
	MBIN4BB12826_08810	Bg0393	Prevotellamassilia		-0.0296645	0.706731	-0.150746	0.999841
	MBINFE7566FD_04185	Bg0018	Prevotella	copri	-0.0244185	0.706215	-0.151063	0.999841
	MBIN7C230FD9_07010	Bg0338	Blautia_A	sp003471165	-0.0222667	0.705036	-0.151789	0.999841
	MBINF3D6CCAE_02420	Bg0019	Prevotella	copri	-0.0255788	0.704171	-0.152322	0.999841
	MBIND7F5D2F2_07240	Bg0011	Bifidobacterium	kashiwanohense_A	-0.0284626	0.704053	-0.152395	0.999841
	MBIN9ED882BB_01800	Bg0006	Bifidobacterium	longum	-0.027335	0.703764	-0.152573	0.999841
	MBIN7AA2F86E_08775	Bg0010	Bifidobacterium	breve	-0.0240714	0.703367	-0.152818	0.999841
	MBINF3D6CCAE_05290	Bg0019	Prevotella	copri	-0.0244661	0.70327	-0.152878	0.999841
	MBINF3D6CCAE_07145	Bg0019	Prevotella	copri	-0.0278237	0.703003	-0.153043	0.999841	AspC	Aspartate aminotransferase (EC 2.6.1.1)	Asp	aspartate biosynthesis
	MBINE5355FC6_00180	Bg0014	Bifidobacterium	breve	-0.0245534	0.701951	-0.153693	0.999841
	MBIN7AA2F86E_07620	Bg0010	Bifidobacterium	breve	-0.0242463	0.701566	-0.153931	0.999841
	MBINE5355FC6_08465	Bg0014	Bifidobacterium	breve	-0.0248355	0.701306	-0.154093	0.999841
	MBINE5355FC6_04155	Bg0014	Bifidobacterium	breve	-0.02203	0.70102	-0.15427	0.999841	DAPC	N-succinyl-L,L-diaminopimelate aminotransferase (EC 2.6.1.17), type 2	Lys	lysine biosynthesis
	MBIND62FFD58_08390	Bg0023	Bifidobacterium	bifidum	-0.0248544	0.700802	-0.154405	0.999841
	MBIND2C09C28_02670	Bg0001	Bifidobacterium	longum	-0.0271709	0.700774	-0.154422	0.999841	LNB1_B	Lacto-N-biose and Galacto-N-biose ABC transporter 1, permease component 1	Lnb	lacto-N-biose utilization
	MBIN7AA2F86E_04740	Bg0010	Bifidobacterium	breve	-0.0247672	0.700151	-0.154808	0.999841
	MBINF3D6CCAE_01000	Bg0019	Prevotella	copri	-0.0253145	0.699616	-0.155141	0.999841
	MBIN0B7A9C00_09400	Bg0067	Ruminococcus_B	gnavus	-0.0290151	0.699482	-0.155224	0.999841
	MBIN7AA2F86E_04630	Bg0010	Bifidobacterium	breve	-0.0279284	0.699196	-0.155401	0.999841
	MBINC1F0AA1D_10130	Bg0603	Dorea	formicigenerans	-0.0253954	0.699124	-0.155446	0.999841
	MBINF3D6CCAE_01315	Bg0019	Prevotella	copri	-0.0251992	0.699116	-0.155451	0.999841
	MBINFE7566FD_11200	Bg0018	Prevotella	copri	-0.0252672	0.699006	-0.155519	0.999841
	MBIND62FFD58_08305	Bg0023	Bifidobacterium	bifidum	-0.0247437	0.698738	-0.155686	0.999841
	MBINFA982222_03910	Bg0088	Collinsella	aerofaciens_H	-0.0263159	0.698715	-0.1557	0.999841
	MBINF3D6CCAE_00585	Bg0019	Prevotella	copri	-0.0249078	0.698281	-0.15597	0.999841
	MBIND2C09C28_03730	Bg0001	Bifidobacterium	longum	-0.0236469	0.697591	-0.156399	0.999841
	MBIN980E4718_04745	Bg0530	Allisonella	histaminiformans	-0.0276287	0.697512	-0.156448	0.999841
	MBINE5355FC6_08235	Bg0014	Bifidobacterium	breve	-0.0240535	0.697456	-0.156483	0.999841
	MBINFE7566FD_07035	Bg0018	Prevotella	copri	-0.0259331	0.697392	-0.156523	0.999841
	MBINE5355FC6_09480	Bg0014	Bifidobacterium	breve	-0.0263216	0.697237	-0.15662	0.999841
	MBINE503512C_11350	Bg0555	Blautia_A	massiliensis	-0.0350774	0.696593	-0.157021	0.999841
	MBINFE7566FD_12155	Bg0018	Prevotella	copri	-0.0243649	0.696123	-0.157314	0.999841
	MBIND62FFD58_01315	Bg0023	Bifidobacterium	bifidum	-0.023236	0.69602	-0.157378	0.999841
	MBINFE7566FD_06215	Bg0018	Prevotella	copri	-0.0239124	0.695714	-0.157569	0.999841
	MBINF3D6CCAE_02795	Bg0019	Prevotella	copri	-0.0273415	0.695483	-0.157713	0.999841
	MBIND7F5D2F2_03920	Bg0011	Bifidobacterium	kashiwanohense_A	-0.0307609	0.695325	-0.157812	0.999841
	MBIN7AA2F86E_08420	Bg0010	Bifidobacterium	breve	-0.0256553	0.695085	-0.157962	0.999841
	MBINE5355FC6_08520	Bg0014	Bifidobacterium	breve	-0.0228072	0.694865	-0.1581	0.999841
	MBINF3D6CCAE_05720	Bg0019	Prevotella	copri	-0.0268968	0.694592	-0.15827	0.999841
	MBINFE7566FD_10190	Bg0018	Prevotella	copri	-0.029276	0.694401	-0.158389	0.999841	GalY	Predicted UTP--glucose-1-phosphate uridylyltransferase (EC 2.7.7.9) & galactose-1-phosphate uridylyltransferase (EC 2.7.7.10)	Gal	galactose utilization
	MBINFE7566FD_10190	Bg0018	Prevotella	copri	-0.029276	0.694401	-0.158389	0.999841	GalY	Predicted UTP--glucose-1-phosphate uridylyltransferase (EC 2.7.7.9) & galactose-1-phosphate uridylyltransferase (EC 2.7.7.10)	Lac	lactose utilization
	MBINE5355FC6_01060	Bg0014	Bifidobacterium	breve	-0.0247544	0.694157	-0.158542	0.999841
	MBIN0B7A9C00_11305	Bg0067	Ruminococcus_B	gnavus	-0.0289774	0.69402	-0.158628	0.999841
	MBIN7AA2F86E_08205	Bg0010	Bifidobacterium	breve	-0.0246944	0.693905	-0.1587	0.999841
	MBIN7AA2F86E_08305	Bg0010	Bifidobacterium	breve	-0.0241896	0.693258	-0.159105	0.999841
	MBIN9ED882BB_03015	Bg0006	Bifidobacterium	longum	-0.025117	0.692463	-0.159603	0.999841
	MBINFE7566FD_02325	Bg0018	Prevotella	copri	-0.0309638	0.692284	-0.159716	0.999841
	MBINFE7566FD_04290	Bg0018	Prevotella	copri	-0.0273369	0.691827	-0.160003	0.999841
	MBINCE2C74E1_03775	Bg0116	Streptococcus	sp000187445	-0.035814	0.690187	-0.161033	0.999841
	MBINFE7566FD_11400	Bg0018	Prevotella	copri	-0.0269388	0.690049	-0.16112	0.999841
	MBINFE7566FD_05070	Bg0018	Prevotella	copri	-0.0238625	0.689821	-0.161264	0.999841	ArgE	Acetylornithine deacetylase (EC 3.5.1.16)	Arg	arginine biosynthesis
	MBIN452B7418_02905	Bg0065	Streptococcus	sp000187445	-0.0318737	0.689264	-0.161614	0.999841	GlvA	PTS system, maltose and glucose-specific IIA component (EC 2.7.1.69)	Mal	maltose utilization
	MBIN452B7418_02905	Bg0065	Streptococcus	sp000187445	-0.0318737	0.689264	-0.161614	0.999841	GlvA	PTS system, maltose and glucose-specific IIA component (EC 2.7.1.69)	MOS	maltooligosaccharides utilization
	MBIN452B7418_02905	Bg0065	Streptococcus	sp000187445	-0.0318737	0.689264	-0.161614	0.999841	GlvA	PTS system, maltose and glucose-specific IIA component (EC 2.7.1.69)	Mal	maltose utilization
	MBIN452B7418_02905	Bg0065	Streptococcus	sp000187445	-0.0318737	0.689264	-0.161614	0.999841	GlvA	PTS system, maltose and glucose-specific IIA component (EC 2.7.1.69)	MOS	maltooligosaccharides utilization
	MBIN452B7418_02905	Bg0065	Streptococcus	sp000187445	-0.0318737	0.689264	-0.161614	0.999841	GlvB	PTS system, maltose and glucose-specific IIB component (EC 2.7.1.69)	Mal	maltose utilization
	MBIN452B7418_02905	Bg0065	Streptococcus	sp000187445	-0.0318737	0.689264	-0.161614	0.999841	GlvB	PTS system, maltose and glucose-specific IIB component (EC 2.7.1.69)	MOS	maltooligosaccharides utilization
	MBIN452B7418_02905	Bg0065	Streptococcus	sp000187445	-0.0318737	0.689264	-0.161614	0.999841	GlvB	PTS system, maltose and glucose-specific IIB component (EC 2.7.1.69)	Mal	maltose utilization
	MBIN452B7418_02905	Bg0065	Streptococcus	sp000187445	-0.0318737	0.689264	-0.161614	0.999841	GlvB	PTS system, maltose and glucose-specific IIB component (EC 2.7.1.69)	MOS	maltooligosaccharides utilization
	MBIN452B7418_02905	Bg0065	Streptococcus	sp000187445	-0.0318737	0.689264	-0.161614	0.999841	GlvC	PTS system, maltose and glucose-specific IIC component (EC 2.7.1.69)	Mal	maltose utilization
	MBIN452B7418_02905	Bg0065	Streptococcus	sp000187445	-0.0318737	0.689264	-0.161614	0.999841	GlvC	PTS system, maltose and glucose-specific IIC component (EC 2.7.1.69)	MOS	maltooligosaccharides utilization
	MBIN452B7418_02905	Bg0065	Streptococcus	sp000187445	-0.0318737	0.689264	-0.161614	0.999841	GlvC	PTS system, maltose and glucose-specific IIC component (EC 2.7.1.69)	Mal	maltose utilization
	MBIN452B7418_02905	Bg0065	Streptococcus	sp000187445	-0.0318737	0.689264	-0.161614	0.999841	GlvC	PTS system, maltose and glucose-specific IIC component (EC 2.7.1.69)	MOS	maltooligosaccharides utilization
	MBIN07C7ED26_00275	Bg0017	Escherichia	flexneri	-0.0384526	0.689059	-0.161743	0.999841
	MBIND62FFD58_09310	Bg0023	Bifidobacterium	bifidum	-0.0240788	0.688951	-0.161812	0.999841	TrpG	Anthranilate synthase, amidotransferase component (EC 4.1.3.27)	Trp	tryptophan biosynthesis
	MBINF3D6CCAE_00750	Bg0019	Prevotella	copri	-0.0256313	0.688928	-0.161826	0.999841	AmyA	Alpha-amylase (EC 3.2.1.1)	Mal	maltose utilization	GH13	Starch/glycogen
	MBINF3D6CCAE_00750	Bg0019	Prevotella	copri	-0.0256313	0.688928	-0.161826	0.999841	AmyA	Alpha-amylase (EC 3.2.1.1)	MOS	maltooligosaccharides utilization	GH13	Starch/glycogen
	MBIND2C09C28_04655	Bg0001	Bifidobacterium	longum	-0.027209	0.688174	-0.162301	0.999841
	MBINFA982222_07240	Bg0088	Collinsella	aerofaciens_H	-0.0260221	0.688045	-0.162383	0.999841
	MBINF3D6CCAE_06350	Bg0019	Prevotella	copri	-0.0261857	0.68742	-0.162778	0.999841
	MBIN9F2AB7DA_16505	Bg0206	Bacteroides	thetaiotaomicron	-0.0318359	0.687301	-0.162853	0.999841
	MBIN6AE234FB_19840	Bg0026	Escherichia	flexneri	-0.0279283	0.687236	-0.162894	0.999841
	MBINFE7566FD_04325	Bg0018	Prevotella	copri	-0.0272266	0.686796	-0.163172	0.999841
	MBIND2C09C28_05710	Bg0001	Bifidobacterium	longum	-0.027779	0.686793	-0.163174	0.999841	LNB1_C	Lacto-N-biose and Galacto-N-biose ABC transporter 1, permease component 2	Lnb	lacto-N-biose utilization
	MBIN3E3A2479_05025	Bg0044	Bifidobacterium	sp002742445	-0.0328614	0.686683	-0.163244	0.999841
	MBIN7AA2F86E_07830	Bg0010	Bifidobacterium	breve	-0.0255688	0.686633	-0.163275	0.999841	GlgP	Glycogen phosphorylase (EC 2.4.1.1)	Mal	maltose utilization	GT35	Starch/glycogen
	MBIN7AA2F86E_07830	Bg0010	Bifidobacterium	breve	-0.0255688	0.686633	-0.163275	0.999841	GlgP	Glycogen phosphorylase (EC 2.4.1.1)	MOS	maltooligosaccharides utilization	GT35	Starch/glycogen
	MBIN7AA2F86E_02690	Bg0010	Bifidobacterium	breve	-0.0245966	0.686353	-0.163452	0.999841
	MBIND62FFD58_08150	Bg0023	Bifidobacterium	bifidum	-0.027301	0.686311	-0.163479	0.999841
	MBIN9F2AB7DA_15755	Bg0206	Bacteroides	thetaiotaomicron	-0.0342059	0.686273	-0.163503	0.999841
	MBIN07C7ED26_03410	Bg0017	Escherichia	flexneri	-0.0353548	0.686128	-0.163595	0.999841
	MBIND2C09C28_03075	Bg0001	Bifidobacterium	longum	-0.0273294	0.685965	-0.163698	0.999841
	MBIN8B8E2B9A_02805	Bg0194	Megamonas	funiformis	-0.0305216	0.685596	-0.163932	0.999841
	MBINFE7566FD_03110	Bg0018	Prevotella	copri	-0.0272547	0.685543	-0.163965	0.999841
	MBINE2F3A7F0_01625	Bg0161	Bifidobacterium	adolescentis	-0.0339023	0.684941	-0.164347	0.999841	RafB_bif	Melibiose/Raffinose/Stachyose ABC transporter, substrate-binding protein	Mel	melibiose utilization
	MBINE2F3A7F0_01625	Bg0161	Bifidobacterium	adolescentis	-0.0339023	0.684941	-0.164347	0.999841	RafB_bif	Melibiose/Raffinose/Stachyose ABC transporter, substrate-binding protein	Raf	raffinose utilization
	MBIN26AE5E28_05310	Bg0024	Bifidobacterium	kashiwanohense_A	-0.0262251	0.684683	-0.16451	0.999841
	MBIN63519D3E_03825	Bg0028	Bifidobacterium	sp002742445	-0.0262251	0.684683	-0.16451	0.999841
	MBINEBBF06CA_06740	Bg0046	Bifidobacterium	kashiwanohense_A	-0.0262251	0.684683	-0.16451	0.999841
	MBIN8B1CCEEB_06270	Bg0027	Bifidobacterium	sp002742445	-0.0262251	0.684683	-0.16451	0.999841
	MBINBD155BC2_01670	Bg0036	Bifidobacterium	kashiwanohense_A	-0.0262251	0.684683	-0.16451	0.999841
	MBINBD155BC2_04355	Bg0036	Bifidobacterium	kashiwanohense_A	-0.0401886	0.684331	-0.164733	0.999841
	MBIN3574C594_08330	Bg0229	Sutterella	wadsworthensis	-0.0289122	0.684194	-0.164821	0.999841
	MBINF3D6CCAE_04915	Bg0019	Prevotella	copri	-0.0244366	0.683731	-0.165115	0.999841
	MBINFE7566FD_04520	Bg0018	Prevotella	copri	-0.0244366	0.683731	-0.165115	0.999841
	MBINE5355FC6_08740	Bg0014	Bifidobacterium	breve	-0.023471	0.683639	-0.165173	0.999841
	MBIND2C09C28_09375	Bg0001	Bifidobacterium	longum	-0.0294732	0.683418	-0.165314	0.999841
	MBIN7AA2F86E_06050	Bg0010	Bifidobacterium	breve	-0.0267382	0.683411	-0.165318	0.999841
	MBINF3D6CCAE_02850	Bg0019	Prevotella	copri	-0.0263393	0.68249	-0.165904	0.999841
	MBINB4F8DA34_01975	Bg0300	Streptococcus	sp000187445	-0.0269093	0.682448	-0.165931	0.999841
	MBIN6AE234FB_15535	Bg0026	Escherichia	flexneri	-0.0322476	0.681772	-0.166361	0.999841
	MBIN86D237C8_04855	Bg0117	Dialister	sp000434475	-0.036157	0.681632	-0.16645	0.999841
	MBINFE7566FD_12390	Bg0018	Prevotella	copri	-0.0245814	0.681032	-0.166833	0.999841
	MBIN2B2E1276_08425	Bg0341	Megamonas	funiformis	-0.0319186	0.680953	-0.166883	0.999841
	MBIN6AE234FB_16270	Bg0026	Escherichia	flexneri	-0.0340838	0.680945	-0.166888	0.999841
	MBINAFE785CF_03765	Bg0037	Streptococcus	lutetiensis	-0.0525478	0.680563	-0.167131	0.999841
	MBIN914E4BD5_00270	Bg0075	Streptococcus	sp000187445	-0.0429571	0.680266	-0.167321	0.999841
	MBINE5355FC6_09190	Bg0014	Bifidobacterium	breve	-0.0235524	0.680096	-0.16743	0.999841	ArgH	Argininosuccinate lyase (EC 4.3.2.1)	Arg	arginine biosynthesis
	MBIN75B62F9C_09660	Bg0119	Sutterella	wadsworthensis	-0.0254182	0.679726	-0.167666	0.999841
	MBIN9ED882BB_04210	Bg0006	Bifidobacterium	longum	-0.0237004	0.679677	-0.167697	0.999841
	MBIND62FFD58_04230	Bg0023	Bifidobacterium	bifidum	-0.0244788	0.679628	-0.167728	0.999841
	MBIN31520C81_06705	Bg0234	Megamonas	funiformis	-0.0340725	0.679417	-0.167864	0.999841
	MBIN4E5D2DAC_05575	Bg0244	Megamonas	funiformis	-0.0340725	0.679417	-0.167864	0.999841
	MBIN7AA2F86E_04875	Bg0010	Bifidobacterium	breve	-0.0284451	0.679258	-0.167965	0.999841
	MBINF3D6CCAE_11630	Bg0019	Prevotella	copri	-0.0272641	0.679113	-0.168058	0.999841
	MBINF3D6CCAE_06020	Bg0019	Prevotella	copri	-0.0296223	0.678863	-0.168218	0.999841	NadE	NAD synthetase (EC 6.3.1.5)	B3	NAD(P) cofactors, de novo synthesis
	MBIN07C7ED26_06500	Bg0017	Escherichia	flexneri	-0.0366893	0.678745	-0.168294	0.999841
	MBINFE7566FD_09985	Bg0018	Prevotella	copri	-0.027428	0.678727	-0.168305	0.999841
	MBIND9C9542F_08155	Bg0576	Dorea	formicigenerans	-0.0231125	0.678658	-0.168349	0.999841
	MBINE5355FC6_07400	Bg0014	Bifidobacterium	breve	-0.0238312	0.678618	-0.168375	0.999841
	MBINFE7566FD_03215	Bg0018	Prevotella	copri	-0.0277425	0.678463	-0.168474	0.999841
	MBINE5355FC6_07715	Bg0014	Bifidobacterium	breve	-0.0243217	0.678263	-0.168602	0.999841
	MBIN75B62F9C_04415	Bg0119	Sutterella	wadsworthensis	-0.0294552	0.678072	-0.168724	0.999841
	MBINA897ADE1_05235	Bg0139	Streptococcus	sp000187445	-0.0381494	0.67681	-0.169533	0.999841
	MBIN7AA2F86E_08320	Bg0010	Bifidobacterium	breve	-0.0264238	0.676554	-0.169698	0.999841
	MBINE5355FC6_06315	Bg0014	Bifidobacterium	breve	-0.0256637	0.676499	-0.169733	0.999841
	MBINCFF3C9CF_03365	Bg0021	Bifidobacterium	kashiwanohense_A	-0.0448728	0.676465	-0.169754	0.999841
	MBIN0B7A9C00_07610	Bg0067	Ruminococcus_B	gnavus	-0.0309572	0.676355	-0.169825	0.999841	PduQ	Propanol dehydrogenase	Propionate	propionate production
	MBIND62FFD58_00715	Bg0023	Bifidobacterium	bifidum	-0.0275741	0.67609	-0.169996	0.999841
	MBIN86D237C8_07395	Bg0117	Dialister	sp000434475	-0.0312174	0.676067	-0.17001	0.999841
	MBIN3E3A2479_02420	Bg0044	Bifidobacterium	sp002742445	-0.0360343	0.675991	-0.170059	0.999841
	MBIND2C09C28_07690	Bg0001	Bifidobacterium	longum	-0.0401727	0.675803	-0.17018	0.999841
	MBINE5355FC6_01690	Bg0014	Bifidobacterium	breve	-0.0250906	0.675312	-0.170495	0.999841
	MBINE5355FC6_06945	Bg0014	Bifidobacterium	breve	-0.0260973	0.675223	-0.170553	0.999841
	MBINF3D6CCAE_07480	Bg0019	Prevotella	copri	-0.030889	0.675189	-0.170575	0.999841
	MBINFE7566FD_04400	Bg0018	Prevotella	copri	-0.0257256	0.674817	-0.170814	0.999841
	MBINFE7566FD_08390	Bg0018	Prevotella	copri	-0.0276218	0.674592	-0.170959	0.999841	Frk_ScrK	Fructokinase (EC 2.7.1.4)	Scr	sucrose utilization
	MBINFE7566FD_08390	Bg0018	Prevotella	copri	-0.0276218	0.674592	-0.170959	0.999841	Frk_ScrK	Fructokinase (EC 2.7.1.4)	FOS	fructooligosaccharides utilization
	MBINFE7566FD_08390	Bg0018	Prevotella	copri	-0.0276218	0.674592	-0.170959	0.999841	Frk_ScrK	Fructokinase (EC 2.7.1.4)	Mtl	mannitol utilization
	MBINFE7566FD_08390	Bg0018	Prevotella	copri	-0.0276218	0.674592	-0.170959	0.999841	ScrK	Fructokinase (EC 2.7.1.4)	Scr	sucrose utilization
	MBINFE7566FD_08390	Bg0018	Prevotella	copri	-0.0276218	0.674592	-0.170959	0.999841	ScrK	Fructokinase (EC 2.7.1.4)	FOS	fructooligosaccharides utilization
	MBINFE7566FD_08390	Bg0018	Prevotella	copri	-0.0276218	0.674592	-0.170959	0.999841	ScrK	Fructokinase (EC 2.7.1.4)	Mtl	mannitol utilization
	MBINFE7566FD_08390	Bg0018	Prevotella	copri	-0.0276218	0.674592	-0.170959	0.999841	ScrK	Fructokinase (EC 2.7.1.4)	Scr	sucrose utilization
	MBINFE7566FD_08390	Bg0018	Prevotella	copri	-0.0276218	0.674592	-0.170959	0.999841	ScrK	Fructokinase (EC 2.7.1.4)	FOS	fructooligosaccharides utilization
	MBINFE7566FD_08390	Bg0018	Prevotella	copri	-0.0276218	0.674592	-0.170959	0.999841	ScrK	Fructokinase (EC 2.7.1.4)	Mtl	mannitol utilization
	MBINF3D6CCAE_09995	Bg0019	Prevotella	copri	-0.0297759	0.674213	-0.171203	0.999841
	MBIN9ED882BB_02515	Bg0006	Bifidobacterium	longum	-0.0294396	0.673252	-0.171823	0.999841
	MBIN7AA2F86E_03845	Bg0010	Bifidobacterium	breve	-0.0294322	0.672856	-0.172078	0.999841
	MBINF3D6CCAE_07135	Bg0019	Prevotella	copri	-0.0378627	0.672852	-0.17208	0.999841
	MBIN28A63006_07255	Bg0318	Megamonas	funiformis	-0.0327192	0.67273	-0.172159	0.999841
	MBINFE7566FD_04355	Bg0018	Prevotella	copri	-0.0294498	0.672384	-0.172382	0.999841
	MBINE5355FC6_07180	Bg0014	Bifidobacterium	breve	-0.0281132	0.672257	-0.172465	0.999841
	MBINE5355FC6_07305	Bg0014	Bifidobacterium	breve	-0.0301972	0.672092	-0.172571	0.999841	Bga42B	Exo-beta-(1-4)-galactosidase, GH42	GOS	galactooligosaccharides utilization	GH42	b-galactose
	MBIN6AE234FB_13395	Bg0026	Escherichia	flexneri	-0.0292074	0.671639	-0.172864	0.999841
	MBINF3D6CCAE_10955	Bg0019	Prevotella	copri	-0.0242687	0.671429	-0.173	0.999841
	MBIND2C09C28_02065	Bg0001	Bifidobacterium	longum	-0.0330584	0.671106	-0.173209	0.999841
	MBIN071FADB6_00750	Bg0172	Streptococcus	sp000187445	-0.034619	0.670354	-0.173696	0.999841
	MBIN6699863F_04805	Bg0137	Megamonas	funiformis	-0.0339442	0.67011	-0.173854	0.999841
	MBINE5355FC6_03065	Bg0014	Bifidobacterium	breve	-0.0278355	0.670044	-0.173897	0.999841
	MBIN31520C81_06485	Bg0234	Megamonas	funiformis	-0.0306127	0.669891	-0.173996	0.999841	ArgH	Argininosuccinate lyase (EC 4.3.2.1)	Arg	arginine biosynthesis
	MBIN4E5D2DAC_05800	Bg0244	Megamonas	funiformis	-0.0306127	0.669891	-0.173996	0.999841	ArgH	Argininosuccinate lyase (EC 4.3.2.1)	Arg	arginine biosynthesis
	MBINFA982222_05590	Bg0088	Collinsella	aerofaciens_H	-0.0300343	0.66979	-0.174061	0.999841
	MBIN9ED882BB_09385	Bg0006	Bifidobacterium	longum	-0.0358245	0.669438	-0.17429	0.999841
	MBIN7AA2F86E_02115	Bg0010	Bifidobacterium	breve	-0.0249784	0.668796	-0.174706	0.999841
	MBINFE7566FD_08095	Bg0018	Prevotella	copri	-0.0272712	0.668102	-0.175157	0.999841
	MBINF3D6CCAE_06450	Bg0019	Prevotella	copri	-0.0348351	0.667942	-0.175261	0.999841	SusC_fos	SusC, outer membrane protein involved in FOS binding	FOS	fructooligosaccharides utilization
	MBIN7AA2F86E_02865	Bg0010	Bifidobacterium	breve	-0.0302525	0.667924	-0.175273	0.999841
	MBINFE7566FD_01025	Bg0018	Prevotella	copri	-0.0242973	0.667465	-0.175571	0.999841
	MBIN7AA2F86E_05275	Bg0010	Bifidobacterium	breve	-0.0302468	0.667457	-0.175577	0.999841
	MBINFA982222_06950	Bg0088	Collinsella	aerofaciens_H	-0.0385826	0.667444	-0.175585	0.999841
	MBINFE7566FD_05555	Bg0018	Prevotella	copri	-0.0278613	0.666509	-0.176194	0.999841
	MBIN75B62F9C_11065	Bg0119	Sutterella	wadsworthensis	-0.0289999	0.665284	-0.176993	0.999841
	MBIN3574C594_06420	Bg0229	Sutterella	wadsworthensis	-0.0289999	0.665284	-0.176993	0.999841
	MBINB3321F49_12580	Bg0142	Blautia_A	massiliensis	-0.0308212	0.664871	-0.177262	0.999841
	MBIN8CE8DB30_06905	Bg0593	Lachnospira	sp000436475	-0.0263296	0.664618	-0.177428	0.999841
	MBINFE7566FD_09700	Bg0018	Prevotella	copri	-0.036748	0.664615	-0.17743	0.999841
	MBINF3D6CCAE_11535	Bg0019	Prevotella	copri	-0.038299	0.664512	-0.177497	0.999841
	MBINF3D6CCAE_06705	Bg0019	Prevotella	copri	-0.0287717	0.663896	-0.1779	0.999841
	MBIN8B1CCEEB_06920	Bg0027	Bifidobacterium	sp002742445	-0.0422684	0.663469	-0.17818	0.999841	GosA	b(1-4)-linked galactooligosaccharides ABC transporter, substrate-binding protein	GOS	galactooligosaccharides utilization
	MBIN8B1CCEEB_03865	Bg0027	Bifidobacterium	sp002742445	-0.0406208	0.663377	-0.17824	0.999841
	MBINE5355FC6_03795	Bg0014	Bifidobacterium	breve	-0.0239719	0.661834	-0.179251	0.999841
	MBINFE7566FD_12265	Bg0018	Prevotella	copri	-0.0269829	0.661788	-0.179281	0.999841
	MBINF3D6CCAE_05600	Bg0019	Prevotella	copri	-0.0314676	0.661715	-0.179329	0.999841
	MBINE5355FC6_07275	Bg0014	Bifidobacterium	breve	-0.0261333	0.661633	-0.179383	0.999841
	MBIN0035D7B6_05620	Bg0317	Agathobacter	faecis	-0.0198926	0.661512	-0.179462	0.999841
	MBIN8B1CCEEB_04635	Bg0027	Bifidobacterium	sp002742445	-0.0277043	0.661474	-0.179487	0.999841
	MBIN7AA2F86E_07435	Bg0010	Bifidobacterium	breve	-0.0295168	0.661377	-0.179551	0.999841
	MBIND2C09C28_05700	Bg0001	Bifidobacterium	longum	-0.0323218	0.661131	-0.179712	0.999841
	MBINFE7566FD_00205	Bg0018	Prevotella	copri	-0.027377	0.660647	-0.180031	0.999841
	MBINFE7566FD_07045	Bg0018	Prevotella	copri	-0.0363636	0.660439	-0.180168	0.999841
	MBIND7F5D2F2_03520	Bg0011	Bifidobacterium	kashiwanohense_A	-0.0374151	0.659807	-0.180583	0.999841	Bga42A	Exo-beta-(1-3/1-4/1-6)-galactosidase, GH42	GOS	galactooligosaccharides utilization	GH42	b-galactose
	MBIND7F5D2F2_03520	Bg0011	Bifidobacterium	kashiwanohense_A	-0.0374151	0.659807	-0.180583	0.999841	Bga42A	Exo-beta-(1-3/1-4/1-6)-galactosidase, GH42	GOS	galactooligosaccharides utilization	GH42	b-galactose
	MBIN7AA2F86E_06590	Bg0010	Bifidobacterium	breve	-0.0272761	0.659664	-0.180677	0.999841
	MBINE5355FC6_04625	Bg0014	Bifidobacterium	breve	-0.0272761	0.659664	-0.180677	0.999841
	MBINE5355FC6_06325	Bg0014	Bifidobacterium	breve	-0.0247531	0.659395	-0.180855	0.999841
	MBIN75B62F9C_10615	Bg0119	Sutterella	wadsworthensis	-0.0379622	0.65916	-0.181009	0.999841
	MBIN7AA2F86E_05870	Bg0010	Bifidobacterium	breve	-0.0271258	0.659067	-0.18107	0.999841
	MBINFE7566FD_06360	Bg0018	Prevotella	copri	-0.0327607	0.658535	-0.181421	0.999841
	MBINE5355FC6_01490	Bg0014	Bifidobacterium	breve	-0.0283889	0.658489	-0.181452	0.999841
	MBIN9ED882BB_06520	Bg0006	Bifidobacterium	longum	-0.0260734	0.658356	-0.181539	0.999841
	MBINF3D6CCAE_01465	Bg0019	Prevotella	copri	-0.0297359	0.657933	-0.181818	0.999841
	MBIN7AA2F86E_06610	Bg0010	Bifidobacterium	breve	-0.0295067	0.657893	-0.181845	0.999841
	MBIND2C09C28_01280	Bg0001	Bifidobacterium	longum	-0.028015	0.657309	-0.18223	0.999841
	MBINE5355FC6_08245	Bg0014	Bifidobacterium	breve	-0.0297077	0.656799	-0.182568	0.999841	NagA1	N-acetylglucosamine-6-phosphate deacetylase (EC 3.5.1.25)	GlcNAc	N-acetylglucosamine utilization
	MBINE5355FC6_08245	Bg0014	Bifidobacterium	breve	-0.0297077	0.656799	-0.182568	0.999841	NagA1	N-acetylglucosamine-6-phosphate deacetylase (EC 3.5.1.25)	Lnb	lacto-N-biose utilization
	MBINE5355FC6_08245	Bg0014	Bifidobacterium	breve	-0.0297077	0.656799	-0.182568	0.999841	NagA	N-acetylglucosamine-6-phosphate deacetylase (EC 3.5.1.25)	GlcNAc	N-acetylglucosamine utilization
	MBINE5355FC6_08245	Bg0014	Bifidobacterium	breve	-0.0297077	0.656799	-0.182568	0.999841	NagA	N-acetylglucosamine-6-phosphate deacetylase (EC 3.5.1.25)	Lnb	lacto-N-biose utilization
	MBINE5355FC6_08245	Bg0014	Bifidobacterium	breve	-0.0297077	0.656799	-0.182568	0.999841	NagA	N-acetylglucosamine-6-phosphate deacetylase (EC 3.5.1.25)	GlcNAc	N-acetylglucosamine utilization
	MBINE5355FC6_08245	Bg0014	Bifidobacterium	breve	-0.0297077	0.656799	-0.182568	0.999841	NagA	N-acetylglucosamine-6-phosphate deacetylase (EC 3.5.1.25)	Lnb	lacto-N-biose utilization
	MBINFE7566FD_07925	Bg0018	Prevotella	copri	-0.0290565	0.656403	-0.18283	0.999841
	MBIND2C09C28_01735	Bg0001	Bifidobacterium	longum	-0.029404	0.656001	-0.183095	0.999841	Gde2	Glycogen debranching enzyme (EC 3.2.1.-)	Mal	maltose utilization	CBM48-GH13_11
	MBIND2C09C28_01735	Bg0001	Bifidobacterium	longum	-0.029404	0.656001	-0.183095	0.999841	Gde2	Glycogen debranching enzyme (EC 3.2.1.-)	MOS	maltooligosaccharides utilization	CBM48-GH13_11
	MBIN3E3A2479_07300	Bg0044	Bifidobacterium	sp002742445	-0.0365928	0.655687	-0.183304	0.999841
	MBINFE7566FD_01350	Bg0018	Prevotella	copri	-0.0270542	0.655608	-0.183356	0.999841
	MBIN3E3A2479_03870	Bg0044	Bifidobacterium	sp002742445	-0.0360456	0.654244	-0.18426	0.999841
	MBIN7AA2F86E_01470	Bg0010	Bifidobacterium	breve	-0.027292	0.654243	-0.184261	0.999841
	MBINFE7566FD_06075	Bg0018	Prevotella	copri	-0.025966	0.653863	-0.184513	0.999841
	MBINFE7566FD_08405	Bg0018	Prevotella	copri	-0.0295628	0.653542	-0.184727	0.999841	SusD_fos	SusD, outer membrane protein involved in FOS binding	FOS	fructooligosaccharides utilization
	MBINF3D6CCAE_04700	Bg0019	Prevotella	copri	-0.0296961	0.653267	-0.184909	0.999841	BmgP	4-O-beta-D-mannosyl-D-glucose phosphorylase (EC 2.4.1.281)	bMnOS	Beta-mannooligosaccharides utilization	GH130	b-1,4-mannan
	MBIN26AE5E28_09120	Bg0024	Bifidobacterium	kashiwanohense_A	-0.0408466	0.653138	-0.184995	0.999841
	MBIN7AA2F86E_07405	Bg0010	Bifidobacterium	breve	-0.0253607	0.653071	-0.185039	0.999841
	MBINE5355FC6_02245	Bg0014	Bifidobacterium	breve	-0.0253607	0.653071	-0.185039	0.999841
	MBIN75B62F9C_04360	Bg0119	Sutterella	wadsworthensis	-0.029253	0.652432	-0.185465	0.999841
	MBIN3574C594_06125	Bg0229	Sutterella	wadsworthensis	-0.029253	0.652432	-0.185465	0.999841
	MBINC26E1B4E_03190	Bg0820	Gemmiger	qucibialis	-0.0271381	0.652379	-0.1855	0.999841
	MBIN3C2D36E5_19840	Bg0332	Bacteroides	xylanisolvens	-0.0398454	0.65235	-0.18552	0.999841
	MBIN7AA2F86E_08965	Bg0010	Bifidobacterium	breve	-0.0313312	0.651938	-0.185794	0.999841
	MBIN3E3A2479_05035	Bg0044	Bifidobacterium	sp002742445	-0.0382864	0.651424	-0.186136	0.999841
	MBIN6AE234FB_02515	Bg0026	Escherichia	flexneri	-0.0329533	0.651381	-0.186165	0.999841
	MBIN4E5D2DAC_03010	Bg0244	Megamonas	funiformis	-0.0338058	0.651287	-0.186228	0.999841
	MBIN7AA2F86E_06675	Bg0010	Bifidobacterium	breve	-0.0281554	0.65128	-0.186232	0.999841
	MBINE5355FC6_04870	Bg0014	Bifidobacterium	breve	-0.0253551	0.651144	-0.186323	0.999841
	MBIN1A4FE4F5_06490	Bg0174	Streptococcus	sp000187445	-0.0291859	0.651083	-0.186364	0.999841	IlvD	Dihydroxy-acid dehydratase (EC 4.2.1.9)	Ile	isoleucine biosynthesis
	MBIN1A4FE4F5_06490	Bg0174	Streptococcus	sp000187445	-0.0291859	0.651083	-0.186364	0.999841	IlvD	Dihydroxy-acid dehydratase (EC 4.2.1.9)	Leu	leucine biosynthesis
	MBIN1A4FE4F5_06490	Bg0174	Streptococcus	sp000187445	-0.0291859	0.651083	-0.186364	0.999841	IlvD	Dihydroxy-acid dehydratase (EC 4.2.1.9)	Val	valine biosynthesis
	MBIN63519D3E_00320	Bg0028	Bifidobacterium	sp002742445	-0.0363732	0.650576	-0.186702	0.999841	GalK	Galactokinase (EC 2.7.1.6)	Lac	lactose utilization
	MBIN58750C78_14385	Bg0053	Escherichia	coli_D	-0.0369603	0.650297	-0.186888	0.999841
	MBINCE2C74E1_08420	Bg0116	Streptococcus	sp000187445	-0.0412781	0.649333	-0.187533	0.999841
	MBINF3D6CCAE_05310	Bg0019	Prevotella	copri	-0.0301267	0.649225	-0.187605	0.999841
	MBINF3D6CCAE_08710	Bg0019	Prevotella	copri	-0.0302554	0.649213	-0.187613	0.999841
	MBINE5355FC6_06085	Bg0014	Bifidobacterium	breve	-0.0271288	0.649058	-0.187716	0.999841
	MBINFE7566FD_01785	Bg0018	Prevotella	copri	-0.0300876	0.648841	-0.187862	0.999841
	MBINF3D6CCAE_11225	Bg0019	Prevotella	copri	-0.0309957	0.648564	-0.188047	0.999841
	MBINFE7566FD_05380	Bg0018	Prevotella	copri	-0.028163	0.648497	-0.188092	0.999841
	MBINE5355FC6_02795	Bg0014	Bifidobacterium	breve	-0.0284398	0.648398	-0.188159	0.999841
	MBINFE7566FD_00130	Bg0018	Prevotella	copri	-0.0276591	0.648163	-0.188315	0.999841
	MBIND2C09C28_08670	Bg0001	Bifidobacterium	longum	-0.031961	0.647923	-0.188476	0.999841	Agl1	Exo-alpha-(1-6)-glucosidase, GH13	Mal	maltose utilization	GH13_31	Starch/glycogen
	MBIND2C09C28_08670	Bg0001	Bifidobacterium	longum	-0.031961	0.647923	-0.188476	0.999841	Agl1	Exo-alpha-(1-6)-glucosidase, GH13	MOS	maltooligosaccharides utilization	GH13_31	Starch/glycogen
	MBIND2C09C28_08670	Bg0001	Bifidobacterium	longum	-0.031961	0.647923	-0.188476	0.999841	Agl1	Exo-alpha-(1-6)-glucosidase, GH13	Mal	maltose utilization	GH13_31	Starch/glycogen
	MBIND2C09C28_08670	Bg0001	Bifidobacterium	longum	-0.031961	0.647923	-0.188476	0.999841	Agl1	Exo-alpha-(1-6)-glucosidase, GH13	MOS	maltooligosaccharides utilization	GH13_31	Starch/glycogen
	MBIND62FFD58_00655	Bg0023	Bifidobacterium	bifidum	-0.0334414	0.647798	-0.18856	0.999841
	MBIN7AA2F86E_00660	Bg0010	Bifidobacterium	breve	-0.0269414	0.647517	-0.188749	0.999841
	MBINE614E365_01485	Bg0496	Dorea	formicigenerans	-0.0315771	0.647446	-0.188796	0.999841	MglB	Galactose/methyl galactoside ABC transport system, D-galactose-binding periplasmic protein MglB (TC 3.A.1.2.3)	Gal	galactose utilization
	MBIN0B7A9C00_10350	Bg0067	Ruminococcus_B	gnavus	-0.0345958	0.646646	-0.189333	0.999841
	MBINF3D6CCAE_09125	Bg0019	Prevotella	copri	-0.0351868	0.646423	-0.189483	0.999841
	MBINFE7566FD_09335	Bg0018	Prevotella	copri	-0.0317735	0.646401	-0.189498	0.999841
	MBINE5355FC6_01225	Bg0014	Bifidobacterium	breve	-0.0308671	0.646351	-0.189532	0.999841
	MBIN7AA2F86E_07295	Bg0010	Bifidobacterium	breve	-0.0307219	0.645791	-0.189908	0.999841
	MBIN6699863F_06755	Bg0137	Megamonas	funiformis	-0.0309966	0.645029	-0.190421	0.999841
	MBINF3D6CCAE_07955	Bg0019	Prevotella	copri	-0.0302091	0.645013	-0.190432	0.999841
	MBIND62FFD58_08440	Bg0023	Bifidobacterium	bifidum	-0.0261811	0.645001	-0.19044	0.999841
	MBINFE7566FD_09425	Bg0018	Prevotella	copri	-0.0436746	0.644671	-0.190662	0.999841
	MBINF3D6CCAE_07065	Bg0019	Prevotella	copri	-0.0283803	0.644546	-0.190746	0.999841	Asd	Aspartate-semialdehyde dehydrogenase (EC 1.2.1.11)	Lys	lysine biosynthesis
	MBIN7AA2F86E_07040	Bg0010	Bifidobacterium	breve	-0.0268672	0.64441	-0.190838	0.999841
	MBINE5355FC6_09660	Bg0014	Bifidobacterium	breve	-0.0268672	0.64441	-0.190838	0.999841
	MBIN7AA2F86E_02185	Bg0010	Bifidobacterium	breve	-0.0291123	0.643821	-0.191235	0.999841
	MBINE5355FC6_06310	Bg0014	Bifidobacterium	breve	-0.027045	0.643576	-0.1914	0.999841
	MBINF3D6CCAE_11795	Bg0019	Prevotella	copri	-0.0327727	0.643451	-0.191485	0.999841
	MBIN75B62F9C_01725	Bg0119	Sutterella	wadsworthensis	-0.0333318	0.642655	-0.192022	0.999841
	MBINDC68C280_06065	Bg0052	Parolsenella	uli_B	-0.0344357	0.642502	-0.192126	0.999841
	MBIND62FFD58_00320	Bg0023	Bifidobacterium	bifidum	-0.0299374	0.642166	-0.192353	0.999841
	MBINF3D6CCAE_03645	Bg0019	Prevotella	copri	-0.0338958	0.641713	-0.192659	0.999841
	MBIN7AA2F86E_06150	Bg0010	Bifidobacterium	breve	-0.0330437	0.64146	-0.19283	0.999841	RafA	Exo-alpha-(1-6/1-4/1-3)-galactosidase, GH36	Raf	raffinose utilization	GH36
	MBIN7AA2F86E_06150	Bg0010	Bifidobacterium	breve	-0.0330437	0.64146	-0.19283	0.999841	RafA	Exo-alpha-(1-6/1-4/1-3)-galactosidase, GH36	Raf	raffinose utilization	GH36
	MBIN7AA2F86E_02745	Bg0010	Bifidobacterium	breve	-0.0310797	0.641307	-0.192934	0.999841	HisG	ATP phosphoribosyltransferase (EC 2.4.2.17)	His	histidine biosynthesis
	MBINCB13CC65_02775	Bg0062	Bifidobacterium	sp002742445	-0.0345395	0.64111	-0.193067	0.999841	AmyA	Alpha-amylase (EC 3.2.1.1)	Mal	maltose utilization	GH13_3	Starch/glycogen
	MBINCB13CC65_02775	Bg0062	Bifidobacterium	sp002742445	-0.0345395	0.64111	-0.193067	0.999841	AmyA	Alpha-amylase (EC 3.2.1.1)	MOS	maltooligosaccharides utilization	GH13_3	Starch/glycogen
	MBINFA982222_03610	Bg0088	Collinsella	aerofaciens_H	-0.0327005	0.640984	-0.193153	0.999841
	MBIND2C09C28_00620	Bg0001	Bifidobacterium	longum	-0.0315534	0.640652	-0.193378	0.999841	LeuA	2-isopropylmalate synthase (EC 2.3.3.13)	Leu	leucine biosynthesis
	MBINFE7566FD_12000	Bg0018	Prevotella	copri	-0.0310321	0.640551	-0.193446	0.999841
	MBINE5355FC6_02185	Bg0014	Bifidobacterium	breve	-0.0285512	0.640514	-0.193471	0.999841
	MBIN7AA2F86E_01875	Bg0010	Bifidobacterium	breve	-0.0288951	0.640253	-0.193648	0.999841
	MBINFE7566FD_04010	Bg0018	Prevotella	copri	-0.0292775	0.64003	-0.193799	0.999841
	MBIN7AA2F86E_05580	Bg0010	Bifidobacterium	breve	-0.0301356	0.639865	-0.193912	0.999841
	MBIN7AA2F86E_00945	Bg0010	Bifidobacterium	breve	-0.0288877	0.639768	-0.193977	0.999841
	MBINF3D6CCAE_11730	Bg0019	Prevotella	copri	-0.0294719	0.639516	-0.194148	0.999841
	MBIN8ECF17BE_05210	Bg0368	Enterobacter	kobei	-0.0329448	0.639222	-0.194348	0.999841
	MBIN7AA2F86E_06265	Bg0010	Bifidobacterium	breve	-0.0319686	0.639074	-0.194449	0.999841
	MBIND2C09C28_04600	Bg0001	Bifidobacterium	longum	-0.0369055	0.638905	-0.194563	0.999841	Pta	Phosphate acetyltransferase (EC 2.3.1.8)	Acetate	acetate production
	MBINFE7566FD_09980	Bg0018	Prevotella	copri	-0.0312855	0.638442	-0.194879	0.999841
	MBIN26AE5E28_01465	Bg0024	Bifidobacterium	kashiwanohense_A	-0.0418457	0.63819	-0.19505	0.999841
	MBINCFF3C9CF_02180	Bg0021	Bifidobacterium	kashiwanohense_A	-0.0418457	0.63819	-0.19505	0.999841
	MBINE5355FC6_07460	Bg0014	Bifidobacterium	breve	-0.0283901	0.637343	-0.195627	0.999841
	MBINFE7566FD_07910	Bg0018	Prevotella	copri	-0.0291515	0.637322	-0.195641	0.999841
	MBIN7AA2F86E_02260	Bg0010	Bifidobacterium	breve	-0.0304459	0.636904	-0.195926	0.999841
	MBINFE7566FD_00010	Bg0018	Prevotella	copri	-0.0267014	0.636707	-0.19606	0.999841
	MBIN9ED882BB_09255	Bg0006	Bifidobacterium	longum	-0.0305214	0.636287	-0.196347	0.999841
	MBINE5355FC6_05320	Bg0014	Bifidobacterium	breve	-0.0265906	0.636228	-0.196388	0.999841
	MBIN7AA2F86E_04065	Bg0010	Bifidobacterium	breve	-0.0313558	0.636163	-0.196432	0.999841
	MBINFE7566FD_01595	Bg0018	Prevotella	copri	-0.0318426	0.635981	-0.196556	0.999841
	MBIN7AA2F86E_06735	Bg0010	Bifidobacterium	breve	-0.0335362	0.635289	-0.197028	0.999841
	MBINFA982222_01350	Bg0088	Collinsella	aerofaciens_H	-0.0453089	0.634888	-0.197303	0.999841
	MBINEB3E69FD_04090	Bg0073	Dialister	sp000434475	-0.0309485	0.634398	-0.197638	0.999841
	MBIN86D237C8_05740	Bg0117	Dialister	sp000434475	-0.0324942	0.634032	-0.197889	0.999841
	MBINEB3E69FD_09725	Bg0073	Dialister	sp000434475	-0.0324942	0.634032	-0.197889	0.999841
	MBINF3D6CCAE_00960	Bg0019	Prevotella	copri	-0.0283544	0.632636	-0.198846	0.999841
	MBIN63519D3E_05755	Bg0028	Bifidobacterium	sp002742445	-0.0375857	0.63216	-0.199173	0.999841
	MBINFE7566FD_06210	Bg0018	Prevotella	copri	-0.0307012	0.632104	-0.199212	0.999841	AbfA2	alpha-L-arabinofuranosidase (EC 3.2.1.55)	aAOS	alpha-arabinooligosaccharides utilization	GH51	Pectin
	MBINFE7566FD_06210	Bg0018	Prevotella	copri	-0.0307012	0.632104	-0.199212	0.999841	AbfA2	alpha-L-arabinofuranosidase (EC 3.2.1.55)	Ara	arabinose utilization	GH51	Pectin
	MBINF3D6CCAE_04920	Bg0019	Prevotella	copri	-0.0295012	0.631616	-0.199547	0.999841
	MBINFE7566FD_04525	Bg0018	Prevotella	copri	-0.0295012	0.631616	-0.199547	0.999841
	MBINF3D6CCAE_06435	Bg0019	Prevotella	copri	-0.0304764	0.631389	-0.199703	0.999841
	MBINFE7566FD_00500	Bg0018	Prevotella	copri	-0.030561	0.63133	-0.199743	0.999841
	MBINF3D6CCAE_07660	Bg0019	Prevotella	copri	-0.0301457	0.631225	-0.199816	0.999841
	MBIND2C09C28_02705	Bg0001	Bifidobacterium	longum	-0.0275092	0.630953	-0.200003	0.999841	PtsG_bif	PTS system, glucose-specific IIABC (EC 2.7.1.69)	Glc	glucose utilization
	MBIN0B7A9C00_00345	Bg0067	Ruminococcus_B	gnavus	-0.0217043	0.629883	-0.20074	0.999841
	MBINE5355FC6_05225	Bg0014	Bifidobacterium	breve	-0.0289715	0.629834	-0.200774	0.999841
	MBIN7AA2F86E_07015	Bg0010	Bifidobacterium	breve	-0.0354889	0.629632	-0.200913	0.999841
	MBIND62FFD58_06315	Bg0023	Bifidobacterium	bifidum	-0.0269856	0.629336	-0.201118	0.999841	MetA	Homoserine O-succinyltransferase (EC 2.3.1.46)	Met	methionine biosynthesis
	MBINFE7566FD_01065	Bg0018	Prevotella	copri	-0.025842	0.629012	-0.201341	0.999841
	MBINF3D6CCAE_04795	Bg0019	Prevotella	copri	-0.0358314	0.628939	-0.201392	0.999841
	MBINE5355FC6_01050	Bg0014	Bifidobacterium	breve	-0.0285827	0.628915	-0.201408	0.999841
	MBIN7C230FD9_08480	Bg0338	Blautia_A	sp003471165	-0.0411292	0.628578	-0.201641	0.999841
	MBINF3D6CCAE_05010	Bg0019	Prevotella	copri	-0.0300824	0.628415	-0.201753	0.999841
	MBIND62FFD58_09120	Bg0023	Bifidobacterium	bifidum	-0.0543232	0.628179	-0.201917	0.999841	GalE	UDP-glucose 4-epimerase (EC 5.1.3.2)	Gal	galactose utilization
	MBIND62FFD58_09120	Bg0023	Bifidobacterium	bifidum	-0.0543232	0.628179	-0.201917	0.999841	GalE	UDP-glucose 4-epimerase (EC 5.1.3.2)	Lac	lactose utilization
	MBIN9ED882BB_05075	Bg0006	Bifidobacterium	longum	-0.0352998	0.628074	-0.201989	0.999841
	MBIN6AE234FB_13660	Bg0026	Escherichia	flexneri	-0.0331974	0.62761	-0.20231	0.999841
	MBIN6AE234FB_19910	Bg0026	Escherichia	flexneri	-0.0369518	0.62742	-0.202442	0.999841
	MBIN7AA2F86E_02915	Bg0010	Bifidobacterium	breve	-0.0304704	0.627068	-0.202686	0.999841
	MBIND2C09C28_06970	Bg0001	Bifidobacterium	longum	-0.0294074	0.626775	-0.202888	0.999841
	MBIN6AE234FB_14465	Bg0026	Escherichia	flexneri	-0.0384255	0.626177	-0.203303	0.999841
	MBIN7AA2F86E_02870	Bg0010	Bifidobacterium	breve	-0.0343889	0.625195	-0.203985	0.999841
	MBIN7AA2F86E_08610	Bg0010	Bifidobacterium	breve	-0.0349209	0.625041	-0.204092	0.999841
	MBIND62FFD58_04940	Bg0023	Bifidobacterium	bifidum	-0.0300284	0.625017	-0.204108	0.999841
	MBINF3D6CCAE_06910	Bg0019	Prevotella	copri	-0.0352947	0.624039	-0.204788	0.999841
	MBIN0B7A9C00_11860	Bg0067	Ruminococcus_B	gnavus	-0.0384985	0.623688	-0.205033	0.999841
	MBIN9ED882BB_06925	Bg0006	Bifidobacterium	longum	-0.0317024	0.623392	-0.205239	0.999841
	MBIN9ED882BB_06200	Bg0006	Bifidobacterium	longum	-0.030544	0.623274	-0.205321	0.999841
	MBIND62FFD58_07965	Bg0023	Bifidobacterium	bifidum	-0.0290184	0.621846	-0.206317	0.999841
	MBINF3D6CCAE_04470	Bg0019	Prevotella	copri	-0.0326782	0.621796	-0.206352	0.999841
	MBIN0B7A9C00_02215	Bg0067	Ruminococcus_B	gnavus	-0.0376499	0.621606	-0.206485	0.999841
	MBINFE7566FD_02635	Bg0018	Prevotella	copri	-0.029586	0.621572	-0.206509	0.999841
	MBIN9ED882BB_06790	Bg0006	Bifidobacterium	longum	-0.0358443	0.621236	-0.206743	0.999841
	MBIN7AA2F86E_06075	Bg0010	Bifidobacterium	breve	-0.0286767	0.62115	-0.206804	0.999841
	MBIN44E13CC5_06735	Bg0152	Streptococcus	sp000187445	-0.0403783	0.621061	-0.206866	0.999841
	MBIND62FFD58_04495	Bg0023	Bifidobacterium	bifidum	-0.0287985	0.620985	-0.206919	0.999841
	MBIN28A63006_01370	Bg0318	Megamonas	funiformis	-0.0431374	0.62028	-0.207412	0.999841
	MBINFE7566FD_10375	Bg0018	Prevotella	copri	-0.0331294	0.620219	-0.207455	0.999841
	MBINE5355FC6_05480	Bg0014	Bifidobacterium	breve	-0.0283524	0.620074	-0.207557	0.999841	SerC1	Phosphoserine aminotransferase (EC 2.6.1.52)	Ser	serine biosynthesis
	MBIND2C09C28_06215	Bg0001	Bifidobacterium	longum	-0.0347704	0.619376	-0.208045	0.999841
	MBINFE7566FD_09265	Bg0018	Prevotella	copri	-0.0391495	0.618922	-0.208364	0.999841
	MBINE5355FC6_06375	Bg0014	Bifidobacterium	breve	-0.0306847	0.61863	-0.208569	0.999841
	MBIN3574C594_07245	Bg0229	Sutterella	wadsworthensis	-0.0417961	0.618466	-0.208684	0.999841
	MBIND2C09C28_01290	Bg0001	Bifidobacterium	longum	-0.036059	0.618221	-0.208856	0.999841	Bga2A	Exo-beta-(1-4)-galactosidase, GH2	GOS	galactooligosaccharides utilization	GH2
	MBIND2C09C28_01290	Bg0001	Bifidobacterium	longum	-0.036059	0.618221	-0.208856	0.999841	Bga2A	Exo-beta-(1-4)-galactosidase, GH2	GOS	galactooligosaccharides utilization	GH2
	MBIND2C09C28_01290	Bg0001	Bifidobacterium	longum	-0.036059	0.618221	-0.208856	0.999841	Bga2A	Exo-beta-(1-4)-galactosidase, GH2	GOS	galactooligosaccharides utilization	GH2
	MBIN3574C594_05780	Bg0229	Sutterella	wadsworthensis	-0.0361383	0.618178	-0.208886	0.999841
	MBINCFF3C9CF_08390	Bg0021	Bifidobacterium	kashiwanohense_A	-0.0332167	0.617674	-0.209241	0.999841
	MBINF3D6CCAE_03305	Bg0019	Prevotella	copri	-0.0387247	0.617564	-0.209318	0.999841
	MBINFE7566FD_06920	Bg0018	Prevotella	copri	-0.0298652	0.61716	-0.209602	0.999841
	MBIND2C09C28_04150	Bg0001	Bifidobacterium	longum	-0.0345283	0.617051	-0.209679	0.999841	Agl3	Broad specificity exo-alpha-glucosidase, GH13	Mal	maltose utilization	GH13_30	Starch/glycogen
	MBIND2C09C28_04150	Bg0001	Bifidobacterium	longum	-0.0345283	0.617051	-0.209679	0.999841	Agl3	Broad specificity exo-alpha-glucosidase, GH13	MOS	maltooligosaccharides utilization	GH13_30	Starch/glycogen
	MBIN0B7A9C00_12695	Bg0067	Ruminococcus_B	gnavus	-0.0383604	0.616824	-0.209838	0.999841
	MBINC1F0AA1D_05065	Bg0603	Dorea	formicigenerans	-0.0272584	0.616771	-0.209876	0.999841
	MBINCFF3C9CF_03780	Bg0021	Bifidobacterium	kashiwanohense_A	-0.0491186	0.61636	-0.210166	0.999841
	MBINFE7566FD_09020	Bg0018	Prevotella	copri	-0.031663	0.616215	-0.210268	0.999841
	MBINFE7566FD_12795	Bg0018	Prevotella	copri	-0.0324804	0.615516	-0.210761	0.999841
	MBIN7AA2F86E_03940	Bg0010	Bifidobacterium	breve	-0.0363453	0.614482	-0.211491	0.999841
	MBINCFF3C9CF_02505	Bg0021	Bifidobacterium	kashiwanohense_A	-0.0456175	0.614121	-0.211746	0.999841
	MBIND2C09C28_08395	Bg0001	Bifidobacterium	longum	-0.033762	0.613869	-0.211924	0.999841
	MBINFE7566FD_01570	Bg0018	Prevotella	copri	-0.0289786	0.612432	-0.212942	0.999841
	MBIN0B7A9C00_12210	Bg0067	Ruminococcus_B	gnavus	-0.0366436	0.612213	-0.213097	0.999841
	MBIND2C09C28_02785	Bg0001	Bifidobacterium	longum	-0.0350695	0.612193	-0.213112	0.999841
	MBINE5355FC6_00390	Bg0014	Bifidobacterium	breve	-0.0347444	0.611876	-0.213336	0.999841
	MBINFE7566FD_00570	Bg0018	Prevotella	copri	-0.0315589	0.611855	-0.213352	0.999841
	MBINFE7566FD_11355	Bg0018	Prevotella	copri	-0.030717	0.611383	-0.213687	0.999841	Pgl	Polygalacturonase (EC 3.2.1.15)	GalAs	oligogalacturonate utilization	GH28	Pectin
	MBIN7AA2F86E_05805	Bg0010	Bifidobacterium	breve	-0.0318915	0.610209	-0.214522	0.999841
	MBIND62FFD58_07845	Bg0023	Bifidobacterium	bifidum	-0.0290353	0.609124	-0.215294	0.999841
	MBINAFE785CF_03125	Bg0037	Streptococcus	lutetiensis	-0.0624255	0.608782	-0.215538	0.999841
	MBIN6699863F_07065	Bg0137	Megamonas	funiformis	-0.034153	0.608707	-0.215592	0.999841
	MBINF3D6CCAE_06345	Bg0019	Prevotella	copri	-0.0335421	0.608184	-0.215965	0.999841
	MBIN6AE234FB_19195	Bg0026	Escherichia	flexneri	-0.0367506	0.60801	-0.216089	0.999841
	MBIN34CDEC1A_05010	Bg0410	Faecalibacterium	sp900539885	-0.0287859	0.607936	-0.216142	0.999841
	MBIN07C7ED26_09895	Bg0017	Escherichia	flexneri	-0.0404543	0.60763	-0.216361	0.999841
	MBIN274F2948_19990	Bg0047	Escherichia	flexneri	-0.0404543	0.60763	-0.216361	0.999841
	MBIN9ED882BB_04245	Bg0006	Bifidobacterium	longum	-0.033054	0.606852	-0.216917	0.999841	HisG	ATP phosphoribosyltransferase (EC 2.4.2.17)	His	histidine biosynthesis
	MBIN6699863F_01675	Bg0137	Megamonas	funiformis	-0.0451724	0.606388	-0.217249	0.999841
	MBINB794D871_01300	Bg0371	Agathobacter	faecis	-0.023408	0.605427	-0.217938	0.999841
	MBINE5355FC6_00715	Bg0014	Bifidobacterium	breve	-0.0312828	0.60518	-0.218115	0.999841
	MBIN75B62F9C_04310	Bg0119	Sutterella	wadsworthensis	-0.0350643	0.604525	-0.218585	0.999841
	MBIN7AA2F86E_08190	Bg0010	Bifidobacterium	breve	-0.0387711	0.604472	-0.218624	0.999841
	MBIN6AE234FB_07510	Bg0026	Escherichia	flexneri	-0.0379856	0.60414	-0.218863	0.999841	GltB	Glutamate synthase [NADPH] large chain (EC 1.4.1.13)	Glu	glutamate biosynthesis
	MBIND2C09C28_01135	Bg0001	Bifidobacterium	longum	-0.0361777	0.60369	-0.219186	0.999841
	MBIN914E4BD5_04125	Bg0075	Streptococcus	sp000187445	-0.044228	0.602592	-0.219977	0.999841
	MBINFE7566FD_01180	Bg0018	Prevotella	copri	-0.0339009	0.602172	-0.22028	0.999841
	MBINFE7566FD_01895	Bg0018	Prevotella	copri	-0.0336771	0.601889	-0.220484	0.999841
	MBIN274F2948_09210	Bg0047	Escherichia	flexneri	-0.0410558	0.601522	-0.220749	0.999841
	MBIN6AE234FB_16605	Bg0026	Escherichia	flexneri	-0.0410558	0.601522	-0.220749	0.999841
	MBIND62FFD58_05250	Bg0023	Bifidobacterium	bifidum	-0.0406634	0.600665	-0.221368	0.999841
	MBINE5355FC6_08755	Bg0014	Bifidobacterium	breve	-0.0314233	0.600529	-0.221466	0.999841
	MBINFA982222_05050	Bg0088	Collinsella	aerofaciens_H	-0.0396263	0.600042	-0.221818	0.999841
	MBINE5355FC6_00660	Bg0014	Bifidobacterium	breve	-0.0334033	0.600024	-0.221832	0.999841
	MBIND2C09C28_03785	Bg0001	Bifidobacterium	longum	-0.0357492	0.59998	-0.221863	0.999841
	MBIN28A63006_07720	Bg0318	Megamonas	funiformis	-0.0400097	0.599959	-0.221879	0.999841
	MBIN6699863F_09515	Bg0137	Megamonas	funiformis	-0.0400097	0.599959	-0.221879	0.999841
	MBIN7AA2F86E_01805	Bg0010	Bifidobacterium	breve	-0.0379279	0.599774	-0.222012	0.999841
	MBINF3D6CCAE_00015	Bg0019	Prevotella	copri	-0.0343074	0.599267	-0.22238	0.999841
	MBINFE7566FD_04715	Bg0018	Prevotella	copri	-0.036491	0.598893	-0.222651	0.999841
	MBIND62FFD58_03980	Bg0023	Bifidobacterium	bifidum	-0.0302776	0.598759	-0.222748	0.999841	LnpC	UTP-hexose-1-phosphate uridylyltransferase involved in lacto-N-biose utilization, predicted	Lnb	lacto-N-biose utilization
	MBIN0A162FAE_07855	Bg0129	Streptococcus	sp000187445	-0.0339212	0.598746	-0.222758	0.999841
	MBINFE7566FD_06440	Bg0018	Prevotella	copri	-0.0400866	0.598643	-0.222832	0.999841	NplT	Neopullulanase (EC 3.2.1.135)	Mal	maltose utilization
	MBINFE7566FD_06440	Bg0018	Prevotella	copri	-0.0400866	0.598643	-0.222832	0.999841	NplT	Neopullulanase (EC 3.2.1.135)	MOS	maltooligosaccharides utilization
	MBINE5355FC6_05665	Bg0014	Bifidobacterium	breve	-0.0338772	0.59843	-0.222987	0.999841
	MBIN31520C81_06720	Bg0234	Megamonas	funiformis	-0.0455177	0.597816	-0.223433	0.999841
	MBIND62FFD58_02855	Bg0023	Bifidobacterium	bifidum	-0.0375348	0.596464	-0.224416	0.999841
	MBINFE7566FD_04350	Bg0018	Prevotella	copri	-0.0342806	0.596116	-0.224669	0.999841
	MBIN7AA2F86E_01495	Bg0010	Bifidobacterium	breve	-0.0317302	0.595365	-0.225217	0.999841
	MBINE5355FC6_07740	Bg0014	Bifidobacterium	breve	-0.0317302	0.595365	-0.225217	0.999841
	MBIN2B2E1276_06340	Bg0341	Megamonas	funiformis	-0.0322443	0.594611	-0.225767	0.999841
	MBINFE7566FD_00175	Bg0018	Prevotella	copri	-0.0356502	0.594545	-0.225815	0.999841
	MBIN3E3A2479_04980	Bg0044	Bifidobacterium	sp002742445	-0.0412058	0.594112	-0.226132	0.999841
	MBIN60C478D2_07935	Bg0449	Faecalibacterium	prausnitzii_C	-0.0339976	0.593757	-0.226391	0.999841
	MBINFE7566FD_00810	Bg0018	Prevotella	copri	-0.0432823	0.592812	-0.227083	0.999841	IlvC	Ketol-acid reductoisomerase (NADP(+)) (EC 1.1.1.86)	Ile	isoleucine biosynthesis
	MBINFE7566FD_00810	Bg0018	Prevotella	copri	-0.0432823	0.592812	-0.227083	0.999841	IlvC	Ketol-acid reductoisomerase (NADP(+)) (EC 1.1.1.86)	Leu	leucine biosynthesis
	MBINFE7566FD_00810	Bg0018	Prevotella	copri	-0.0432823	0.592812	-0.227083	0.999841	IlvC	Ketol-acid reductoisomerase (NADP(+)) (EC 1.1.1.86)	Val	valine biosynthesis
	MBINFE7566FD_00810	Bg0018	Prevotella	copri	-0.0432823	0.592812	-0.227083	0.999841	IlvC2	Ketol-acid reductoisomerase (NADP(+)) (EC 1.1.1.86)	Ile	isoleucine biosynthesis
	MBINFE7566FD_00810	Bg0018	Prevotella	copri	-0.0432823	0.592812	-0.227083	0.999841	IlvC2	Ketol-acid reductoisomerase (NADP(+)) (EC 1.1.1.86)	Leu	leucine biosynthesis
	MBINFE7566FD_00810	Bg0018	Prevotella	copri	-0.0432823	0.592812	-0.227083	0.999841	IlvC2	Ketol-acid reductoisomerase (NADP(+)) (EC 1.1.1.86)	Val	valine biosynthesis
	MBIN9E74E567_06720	Bg0050	Bifidobacterium	kashiwanohense_A	-0.051769	0.592714	-0.227155	0.999841
	MBIN63519D3E_03945	Bg0028	Bifidobacterium	sp002742445	-0.0437314	0.592638	-0.227211	0.999841
	MBINE5355FC6_05975	Bg0014	Bifidobacterium	breve	-0.0334749	0.592333	-0.227434	0.999841
	MBINCE2C74E1_00030	Bg0116	Streptococcus	sp000187445	-0.0380787	0.592014	-0.227668	0.999841
	MBIN9ED882BB_01200	Bg0006	Bifidobacterium	longum	-0.044692	0.591112	-0.22833	0.999841
	MBIN7AA2F86E_07720	Bg0010	Bifidobacterium	breve	-0.0364787	0.590865	-0.228512	0.999841
	MBIN26AE5E28_08780	Bg0024	Bifidobacterium	kashiwanohense_A	-0.0447199	0.590229	-0.228979	0.999841
	MBIN07C7ED26_03420	Bg0017	Escherichia	flexneri	-0.0407897	0.589711	-0.229361	0.999841
	MBIN6AE234FB_16190	Bg0026	Escherichia	flexneri	-0.0407897	0.589711	-0.229361	0.999841
	MBIN9ED882BB_05420	Bg0006	Bifidobacterium	longum	-0.0344454	0.589344	-0.229631	0.999841	Pgm	Phosphoglucomutase (EC 5.4.2.2)	Gal	galactose utilization
	MBINE5355FC6_07790	Bg0014	Bifidobacterium	breve	-0.0311699	0.588546	-0.23022	0.999841
	MBINE5355FC6_07085	Bg0014	Bifidobacterium	breve	-0.0368046	0.588456	-0.230286	0.999841
	MBIN63519D3E_04910	Bg0028	Bifidobacterium	sp002742445	-0.0431515	0.588168	-0.230499	0.999841
	MBIN28A63006_02705	Bg0318	Megamonas	funiformis	-0.0419017	0.586885	-0.231447	0.999841
	MBINE5355FC6_08105	Bg0014	Bifidobacterium	breve	-0.0312614	0.586558	-0.231689	0.999841
	MBINFA982222_04105	Bg0088	Collinsella	aerofaciens_H	-0.0471607	0.586531	-0.231709	0.999841
	MBIN7AA2F86E_03070	Bg0010	Bifidobacterium	breve	-0.0417857	0.586235	-0.231928	0.999841
	MBIN07C7ED26_06045	Bg0017	Escherichia	flexneri	-0.0449316	0.585965	-0.232128	0.999841
	MBINE5355FC6_08895	Bg0014	Bifidobacterium	breve	-0.0327866	0.585871	-0.232198	0.999841
	MBINFE7566FD_09670	Bg0018	Prevotella	copri	-0.0322321	0.585672	-0.232346	0.999841
	MBIN4E5D2DAC_03390	Bg0244	Megamonas	funiformis	-0.0417285	0.58562	-0.232384	0.999841
	MBIN9ED882BB_00395	Bg0006	Bifidobacterium	longum	-0.0424255	0.585534	-0.232448	0.999841	NagA1	N-acetylglucosamine-6-phosphate deacetylase (EC 3.5.1.25)	Lnb	lacto-N-biose utilization
	MBIN9ED882BB_00395	Bg0006	Bifidobacterium	longum	-0.0424255	0.585534	-0.232448	0.999841	NagA	N-acetylglucosamine-6-phosphate deacetylase (EC 3.5.1.25)	Lnb	lacto-N-biose utilization
	MBIN9ED882BB_00395	Bg0006	Bifidobacterium	longum	-0.0424255	0.585534	-0.232448	0.999841	NagA	N-acetylglucosamine-6-phosphate deacetylase (EC 3.5.1.25)	Lnb	lacto-N-biose utilization
	MBIN3E3A2479_06450	Bg0044	Bifidobacterium	sp002742445	-0.0386681	0.584784	-0.233005	0.999841
	MBIN86D237C8_04830	Bg0117	Dialister	sp000434475	-0.0350759	0.58477	-0.233015	0.999841
	MBINF3D6CCAE_01540	Bg0019	Prevotella	copri	-0.0374073	0.584455	-0.233249	0.999841
	MBIN31520C81_01475	Bg0234	Megamonas	funiformis	-0.0331067	0.583699	-0.233811	0.999841
	MBIN4E5D2DAC_01560	Bg0244	Megamonas	funiformis	-0.0331067	0.583699	-0.233811	0.999841
	MBIN6699863F_09635	Bg0137	Megamonas	funiformis	-0.0331067	0.583699	-0.233811	0.999841
	MBIN8B8E2B9A_07605	Bg0194	Megamonas	funiformis	-0.0331067	0.583699	-0.233811	0.999841
	MBINFE7566FD_08205	Bg0018	Prevotella	copri	-0.0326598	0.583067	-0.234282	0.999841
	MBIN2B2E1276_00295	Bg0341	Megamonas	funiformis	-0.0418009	0.582966	-0.234357	0.999841	Mce	Methylmalonyl-CoA epimerase (EC 5.1.99.1)	Propionate	propionate production
	MBIN7AA2F86E_02000	Bg0010	Bifidobacterium	breve	-0.0381583	0.582947	-0.234371	0.999841	Hom	Homoserine dehydrogenase (EC 1.1.1.3)	Thr	threonine biosynthesis
	MBIN7AA2F86E_02000	Bg0010	Bifidobacterium	breve	-0.0381583	0.582947	-0.234371	0.999841	Hom	Homoserine dehydrogenase (EC 1.1.1.3)	Met	methionine biosynthesis
	MBIN7AA2F86E_02000	Bg0010	Bifidobacterium	breve	-0.0381583	0.582947	-0.234371	0.999841	Hom	Homoserine dehydrogenase (EC 1.1.1.3)	Thr	threonine biosynthesis
	MBIN7AA2F86E_02000	Bg0010	Bifidobacterium	breve	-0.0381583	0.582947	-0.234371	0.999841	Hom	Homoserine dehydrogenase (EC 1.1.1.3)	Met	methionine biosynthesis
	MBIN2B2E1276_04745	Bg0341	Megamonas	funiformis	-0.0369269	0.582701	-0.234554	0.999841
	MBINF3D6CCAE_03495	Bg0019	Prevotella	copri	-0.0410035	0.582508	-0.234698	0.999841
	MBINEB3E69FD_08175	Bg0073	Dialister	sp000434475	-0.0342393	0.582474	-0.234723	0.999841
	MBIND2C09C28_00665	Bg0001	Bifidobacterium	longum	-0.0342393	0.582474	-0.234723	0.999841
	MBINFE7566FD_07065	Bg0018	Prevotella	copri	-0.0467636	0.582292	-0.234859	0.999841
	MBINE5355FC6_08250	Bg0014	Bifidobacterium	breve	-0.0345999	0.582208	-0.234922	0.999841	NagB	Glucosamine-6-phosphate deaminase (EC 3.5.99.6)	GlcNAc	N-acetylglucosamine utilization
	MBINE5355FC6_08250	Bg0014	Bifidobacterium	breve	-0.0345999	0.582208	-0.234922	0.999841	NagB	Glucosamine-6-phosphate deaminase (EC 3.5.99.6)	Lnb	lacto-N-biose utilization
	MBINE5355FC6_08250	Bg0014	Bifidobacterium	breve	-0.0345999	0.582208	-0.234922	0.999841	NagB	Glucosamine-6-phosphate deaminase (EC 3.5.99.6)	GlcNAc	N-acetylglucosamine utilization
	MBINE5355FC6_08250	Bg0014	Bifidobacterium	breve	-0.0345999	0.582208	-0.234922	0.999841	NagB	Glucosamine-6-phosphate deaminase (EC 3.5.99.6)	Lnb	lacto-N-biose utilization
	MBINE5355FC6_08250	Bg0014	Bifidobacterium	breve	-0.0345999	0.582208	-0.234922	0.999841	NagB	Glucosamine-6-phosphate deaminase (EC 3.5.99.6)	GlcNAc	N-acetylglucosamine utilization
	MBINE5355FC6_08250	Bg0014	Bifidobacterium	breve	-0.0345999	0.582208	-0.234922	0.999841	NagB	Glucosamine-6-phosphate deaminase (EC 3.5.99.6)	Lnb	lacto-N-biose utilization
	MBINE5355FC6_01220	Bg0014	Bifidobacterium	breve	-0.0341489	0.58219	-0.234936	0.999841
	MBINFE7566FD_05560	Bg0018	Prevotella	copri	-0.0351724	0.581998	-0.235079	0.999841
	MBIND2C09C28_09075	Bg0001	Bifidobacterium	longum	-0.0394147	0.581853	-0.235187	0.999841
	MBINE5355FC6_08635	Bg0014	Bifidobacterium	breve	-0.0416211	0.581571	-0.235398	0.999841
	MBIN0A162FAE_04345	Bg0129	Streptococcus	sp000187445	-0.0447046	0.58098	-0.235839	0.999841
	MBIND2C09C28_00515	Bg0001	Bifidobacterium	longum	-0.0435369	0.580816	-0.235961	0.999841	IlvC	Ketol-acid reductoisomerase (NADP(+)) (EC 1.1.1.86)	Ile	isoleucine biosynthesis
	MBIND2C09C28_00515	Bg0001	Bifidobacterium	longum	-0.0435369	0.580816	-0.235961	0.999841	IlvC	Ketol-acid reductoisomerase (NADP(+)) (EC 1.1.1.86)	Leu	leucine biosynthesis
	MBIND2C09C28_00515	Bg0001	Bifidobacterium	longum	-0.0435369	0.580816	-0.235961	0.999841	IlvC	Ketol-acid reductoisomerase (NADP(+)) (EC 1.1.1.86)	Val	valine biosynthesis
	MBIND2C09C28_00515	Bg0001	Bifidobacterium	longum	-0.0435369	0.580816	-0.235961	0.999841	IlvC2	Ketol-acid reductoisomerase (NADP(+)) (EC 1.1.1.86)	Ile	isoleucine biosynthesis
	MBIND2C09C28_00515	Bg0001	Bifidobacterium	longum	-0.0435369	0.580816	-0.235961	0.999841	IlvC2	Ketol-acid reductoisomerase (NADP(+)) (EC 1.1.1.86)	Leu	leucine biosynthesis
	MBIND2C09C28_00515	Bg0001	Bifidobacterium	longum	-0.0435369	0.580816	-0.235961	0.999841	IlvC2	Ketol-acid reductoisomerase (NADP(+)) (EC 1.1.1.86)	Val	valine biosynthesis
	MBIN8B1CCEEB_08510	Bg0027	Bifidobacterium	sp002742445	-0.0485491	0.580652	-0.236084	0.999841	MalK	Maltose/maltodextrin transport ATP-binding protein MalK (EC 3.6.3.19)	Mal	maltose utilization
	MBIN8B1CCEEB_08510	Bg0027	Bifidobacterium	sp002742445	-0.0485491	0.580652	-0.236084	0.999841	MalK	Maltose/maltodextrin transport ATP-binding protein MalK (EC 3.6.3.19)	MOS	maltooligosaccharides utilization
	MBIN8B1CCEEB_07725	Bg0027	Bifidobacterium	sp002742445	-0.0387594	0.579084	-0.237258	0.999841
	MBINFE7566FD_04015	Bg0018	Prevotella	copri	-0.0377699	0.579084	-0.237259	0.999841
	MBINF3D6CCAE_04965	Bg0019	Prevotella	copri	-0.0339465	0.578416	-0.23776	0.999841
	MBINEC7A5EB0_09520	Bg0452	Faecalibacterium	prausnitzii_C	-0.0408398	0.578188	-0.237931	0.999841	LnbA	Predicted galacto-N-biose-, lacto-N-biose, chitobiose ABC transporter, periplasmic substrate-binding protein	Lnb	lacto-N-biose utilization
	MBINEC7A5EB0_09520	Bg0452	Faecalibacterium	prausnitzii_C	-0.0408398	0.578188	-0.237931	0.999841	LnbA	Predicted galacto-N-biose-, lacto-N-biose, chitobiose ABC transporter, periplasmic substrate-binding protein	Chb	chitobiose utilization
	MBINFE7566FD_06930	Bg0018	Prevotella	copri	-0.0365501	0.578119	-0.237983	0.999841
	MBINE5355FC6_08090	Bg0014	Bifidobacterium	breve	-0.0317782	0.578073	-0.238018	0.999841
	MBINE614E365_06655	Bg0496	Dorea	formicigenerans	-0.0327274	0.577944	-0.238114	0.999841
	MBIND62FFD58_05565	Bg0023	Bifidobacterium	bifidum	-0.0288992	0.577868	-0.238171	0.999841	LnpA2	1,3-beta-galactosyl-N-acetylhexosamine phosphorylase (EC 2.4.1.211)	Lnb	lacto-N-biose utilization	GH112	O-glycan
	MBIND2C09C28_06210	Bg0001	Bifidobacterium	longum	-0.0415097	0.577771	-0.238244	0.999841
	MBIN0B7A9C00_15700	Bg0067	Ruminococcus_B	gnavus	-0.0407746	0.577519	-0.238434	0.999841
	MBINF3D6CCAE_07800	Bg0019	Prevotella	copri	-0.0334803	0.577219	-0.238659	0.999841
	MBINFE7566FD_00145	Bg0018	Prevotella	copri	-0.0334803	0.577219	-0.238659	0.999841
	MBIN274F2948_18430	Bg0047	Escherichia	flexneri	-0.041225	0.577031	-0.238801	0.999841
	MBINF3D6CCAE_08335	Bg0019	Prevotella	copri	-0.0368157	0.576544	-0.239168	0.999841
	MBINAFE785CF_08540	Bg0037	Streptococcus	lutetiensis	-0.0673286	0.576521	-0.239185	0.999841
	MBINE5355FC6_00635	Bg0014	Bifidobacterium	breve	-0.0329424	0.576495	-0.239204	0.999841
	MBINCB13CC65_00430	Bg0062	Bifidobacterium	sp002742445	-0.0423768	0.576169	-0.23945	0.999841
	MBINFE7566FD_04855	Bg0018	Prevotella	copri	-0.0354651	0.576069	-0.239525	0.999841
	MBINFE7566FD_10935	Bg0018	Prevotella	copri	-0.0339858	0.576026	-0.239558	0.999841	XynB2	Xylan 1,4-beta-xylosidase (EC 3.2.1.37)	XOS	xylooligosaccharides utilization	GH97	Starch/glycogen
	MBIN0B7A9C00_07840	Bg0067	Ruminococcus_B	gnavus	-0.0326604	0.575572	-0.239901	0.999841
	MBINF3D6CCAE_06400	Bg0019	Prevotella	copri	-0.041775	0.575246	-0.240146	0.999841
	MBIN7AA2F86E_03080	Bg0010	Bifidobacterium	breve	-0.0421828	0.574708	-0.240553	0.999841
	MBIN3E3A2479_03865	Bg0044	Bifidobacterium	sp002742445	-0.0421995	0.57454	-0.24068	0.999841
	MBIN63519D3E_07775	Bg0028	Bifidobacterium	sp002742445	-0.0421995	0.57454	-0.24068	0.999841
	MBINFA982222_05245	Bg0088	Collinsella	aerofaciens_H	-0.0397736	0.574259	-0.240892	0.999841
	MBIND62FFD58_02395	Bg0023	Bifidobacterium	bifidum	-0.0343826	0.574172	-0.240958	0.999841
	MBINE5355FC6_02790	Bg0014	Bifidobacterium	breve	-0.0348746	0.57407	-0.241035	0.999841
	MBINFE7566FD_05775	Bg0018	Prevotella	copri	-0.0335112	0.574058	-0.241044	0.999841
	MBINFE7566FD_10180	Bg0018	Prevotella	copri	-0.0357136	0.573678	-0.241332	0.999841
	MBINE8EBD6F7_01370	Bg0085	Parolsenella	uli_B	-0.0475332	0.573102	-0.241768	0.999841
	MBIN7C230FD9_06460	Bg0338	Blautia_A	sp003471165	-0.0333297	0.573007	-0.24184	0.999841
	MBIND2C09C28_02020	Bg0001	Bifidobacterium	longum	-0.0387064	0.572877	-0.241939	0.999841
	MBINE5355FC6_01320	Bg0014	Bifidobacterium	breve	-0.036174	0.572844	-0.241963	0.999841
	MBINFE7566FD_03805	Bg0018	Prevotella	copri	-0.0388794	0.572508	-0.242219	0.999841
	MBINF3D6CCAE_04380	Bg0019	Prevotella	copri	-0.0531322	0.572436	-0.242273	0.999841
	MBINFA982222_01025	Bg0088	Collinsella	aerofaciens_H	-0.0467908	0.572111	-0.24252	0.999841
	MBIN0801ECB8_00210	Bg0722	CAG-170	sp000432135	-0.0461724	0.572082	-0.242542	0.999841	TnaA	Tryptophanase (EC 4.1.99.1)	Trp_d	tryptophan degradation
	MBIND62FFD58_03525	Bg0023	Bifidobacterium	bifidum	-0.0371226	0.571606	-0.242903	0.999841
	MBIN44E13CC5_06960	Bg0152	Streptococcus	sp000187445	-0.0537902	0.571189	-0.24322	0.999841	AADH	Acetaldehyde dehydrogenase (EC 1.2.1.10)	Ethanol	ethanol production
	MBIN44E13CC5_06960	Bg0152	Streptococcus	sp000187445	-0.0537902	0.571189	-0.24322	0.999841	ADH	Alcohol dehydrogenase (EC 1.1.1.1)	Ethanol	ethanol production
	MBINE5355FC6_05765	Bg0014	Bifidobacterium	breve	-0.0340508	0.570833	-0.243491	0.999841
	MBIND2C09C28_07465	Bg0001	Bifidobacterium	longum	-0.0383297	0.570757	-0.243549	0.999841
	MBINF3D6CCAE_03675	Bg0019	Prevotella	copri	-0.0382706	0.570689	-0.243601	0.999841
	MBIN7AA2F86E_00320	Bg0010	Bifidobacterium	breve	-0.0386702	0.57056	-0.243698	0.999841	IlvE	Branched-chain amino acid aminotransferase (EC 2.6.1.42)	Ile	isoleucine biosynthesis
	MBIN7AA2F86E_00320	Bg0010	Bifidobacterium	breve	-0.0386702	0.57056	-0.243698	0.999841	IlvE	Branched-chain amino acid aminotransferase (EC 2.6.1.42)	Leu	leucine biosynthesis
	MBIN7AA2F86E_00320	Bg0010	Bifidobacterium	breve	-0.0386702	0.57056	-0.243698	0.999841	IlvE	Branched-chain amino acid aminotransferase (EC 2.6.1.42)	Val	valine biosynthesis
	MBIN0B7A9C00_12205	Bg0067	Ruminococcus_B	gnavus	-0.0395311	0.570538	-0.243715	0.999841
	MBINFE7566FD_08530	Bg0018	Prevotella	copri	-0.0380186	0.570261	-0.243926	0.999841
	MBIN63519D3E_05935	Bg0028	Bifidobacterium	sp002742445	-0.042626	0.57013	-0.244026	0.999841
	MBIN7AA2F86E_00835	Bg0010	Bifidobacterium	breve	-0.0346197	0.569621	-0.244414	0.999841
	MBINF3D6CCAE_06580	Bg0019	Prevotella	copri	-0.0357319	0.569412	-0.244573	0.999841	LacZ_old	beta-galactosidase (EC 3.2.1.23)	Lac	lactose utilization	GH2
	MBINE5355FC6_07720	Bg0014	Bifidobacterium	breve	-0.0348682	0.569305	-0.244655	0.999841
	MBIND2C09C28_00710	Bg0001	Bifidobacterium	longum	-0.0413052	0.569226	-0.244715	0.999841
	MBIN7AA2F86E_07135	Bg0010	Bifidobacterium	breve	-0.0333528	0.568687	-0.245127	0.999841
	MBINE5355FC6_02610	Bg0014	Bifidobacterium	breve	-0.0333528	0.568687	-0.245127	0.999841
	MBIND62FFD58_05220	Bg0023	Bifidobacterium	bifidum	-0.03215	0.567907	-0.245723	0.999841
	MBINFE7566FD_08650	Bg0018	Prevotella	copri	-0.0422312	0.567891	-0.245735	0.999841
	MBIN7AA2F86E_05240	Bg0010	Bifidobacterium	breve	-0.0456622	0.567789	-0.245813	0.999841
	MBIND62FFD58_05650	Bg0023	Bifidobacterium	bifidum	-0.0362399	0.567129	-0.246318	0.999841
	MBIN31520C81_01780	Bg0234	Megamonas	funiformis	-0.038375	0.566933	-0.246468	0.999841
	MBIN28A63006_10450	Bg0318	Megamonas	funiformis	-0.038375	0.566933	-0.246468	0.999841
	MBIN6699863F_02910	Bg0137	Megamonas	funiformis	-0.038375	0.566933	-0.246468	0.999841
	MBIN8B8E2B9A_09365	Bg0194	Megamonas	funiformis	-0.038375	0.566933	-0.246468	0.999841
	MBIND2C09C28_01310	Bg0001	Bifidobacterium	longum	-0.0448562	0.566777	-0.246588	0.999841
	MBIN1A4FE4F5_03905	Bg0174	Streptococcus	sp000187445	-0.0575845	0.56655	-0.246762	0.999841	PflA	Pyruvate formate-lyase (EC 2.3.1.54)	Formate	formate production
	MBIN0B7A9C00_08380	Bg0067	Ruminococcus_B	gnavus	-0.0387691	0.565714	-0.247403	0.999841
	MBIN7AA2F86E_02860	Bg0010	Bifidobacterium	breve	-0.0332351	0.565593	-0.247496	0.999841
	MBINE5355FC6_07080	Bg0014	Bifidobacterium	breve	-0.0332351	0.565593	-0.247496	0.999841
	MBINFE7566FD_03125	Bg0018	Prevotella	copri	-0.0451187	0.564628	-0.248238	0.999841
	MBIN75B62F9C_04425	Bg0119	Sutterella	wadsworthensis	-0.0347827	0.564505	-0.248332	0.999841
	MBIN3574C594_06190	Bg0229	Sutterella	wadsworthensis	-0.0347827	0.564505	-0.248332	0.999841
	MBINF3D6CCAE_09505	Bg0019	Prevotella	copri	-0.0348005	0.56446	-0.248367	0.999841
	MBIND2C09C28_03015	Bg0001	Bifidobacterium	longum	-0.0371158	0.563974	-0.248741	0.999841
	MBIN9ED882BB_04325	Bg0006	Bifidobacterium	longum	-0.0426828	0.562738	-0.249694	0.999841	AbfA2_put	Predicted alpha-L-arabinofuranosidase AbfA2 (EC 3.2.1.55), GH51 family	aAOS	alpha-arabinooligosaccharides utilization	GH51	Pectin
	MBINE614E365_05320	Bg0496	Dorea	formicigenerans	-0.0309667	0.562262	-0.250061	0.999841
	MBINF95C6A2D_10510	Bg0097	Bacteroides	ovatus	-0.0566893	0.562099	-0.250187	0.999841
	MBIND2C09C28_06530	Bg0001	Bifidobacterium	longum	-0.0450772	0.56149	-0.250658	0.999841
	MBIN58750C78_18325	Bg0053	Escherichia	coli_D	-0.0426062	0.561271	-0.250828	0.999841
	MBINF3D6CCAE_04505	Bg0019	Prevotella	copri	-0.039798	0.560645	-0.251312	0.999841
	MBINE5355FC6_06965	Bg0014	Bifidobacterium	breve	-0.0353775	0.560558	-0.251379	0.999841
	MBIN9ED882BB_00145	Bg0006	Bifidobacterium	longum	-0.0344742	0.560416	-0.251489	0.999841	Bl16Gal	Extracellular endo-beta-(1-6)-galactobiohydrolase, GH30_5	GOS	galactooligosaccharides utilization
	MBIND2C09C28_07710	Bg0001	Bifidobacterium	longum	-0.0419004	0.559654	-0.25208	0.999841	PflB	Pyruvate formate-lyase activating enzyme (EC 1.97.1.4)	Formate	formate production
	MBIN7AA2F86E_07375	Bg0010	Bifidobacterium	breve	-0.0346723	0.559467	-0.252226	0.999841
	MBINE5355FC6_07680	Bg0014	Bifidobacterium	breve	-0.0346723	0.559467	-0.252226	0.999841
	MBIN4E5D2DAC_11470	Bg0244	Megamonas	funiformis	-0.0443597	0.558607	-0.252894	0.999841	Mce	Methylmalonyl-CoA epimerase (EC 5.1.99.1)	Propionate	propionate production
	MBIND2C09C28_06900	Bg0001	Bifidobacterium	longum	-0.0367627	0.558409	-0.253048	0.999841
	MBINFE7566FD_12465	Bg0018	Prevotella	copri	-0.0321918	0.557722	-0.253582	0.999841
	MBIN07C7ED26_02180	Bg0017	Escherichia	flexneri	-0.049073	0.557459	-0.253787	0.999841
	MBINE5355FC6_07315	Bg0014	Bifidobacterium	breve	-0.039532	0.557352	-0.253871	0.999841	BSH	Choloylglycine hydrolase (EC 3.5.1.24)	CA_d	cholic acid deconjugation
	MBIND2C09C28_00110	Bg0001	Bifidobacterium	longum	-0.0441747	0.557329	-0.253888	0.999841	FolC	Dihydrofolate synthase (EC 6.3.2.12)	B9	folate cofactors, de novo synthesis
	MBIN8B1CCEEB_01305	Bg0027	Bifidobacterium	sp002742445	-0.029368	0.557151	-0.254027	0.999841
	MBIN7AA2F86E_08780	Bg0010	Bifidobacterium	breve	-0.0370796	0.555951	-0.254963	0.999841
	MBIN9ED882BB_04350	Bg0006	Bifidobacterium	longum	-0.0396951	0.555898	-0.255005	0.999841
	MBIN07C7ED26_07890	Bg0017	Escherichia	flexneri	-0.0425089	0.555831	-0.255058	0.999841
	MBIN274F2948_07445	Bg0047	Escherichia	flexneri	-0.0425089	0.555831	-0.255058	0.999841
	MBIN12629DCA_01785	Bg0051	Escherichia	flexneri	-0.0425089	0.555831	-0.255058	0.999841
	MBIN9ED882BB_07975	Bg0006	Bifidobacterium	longum	-0.0424019	0.555756	-0.255116	0.999841
	MBIN3E3A2479_02350	Bg0044	Bifidobacterium	sp002742445	-0.0462139	0.555692	-0.255166	0.999841
	MBIN63519D3E_05820	Bg0028	Bifidobacterium	sp002742445	-0.0462139	0.555692	-0.255166	0.999841
	MBINEC7A5EB0_05015	Bg0452	Faecalibacterium	prausnitzii_C	-0.0358768	0.555298	-0.255474	0.999841
	MBINE5355FC6_08735	Bg0014	Bifidobacterium	breve	-0.0343464	0.555263	-0.255501	0.999841
	MBIN9ED882BB_07205	Bg0006	Bifidobacterium	longum	-0.0369909	0.555216	-0.255538	0.999841
	MBIN3E3A2479_05970	Bg0044	Bifidobacterium	sp002742445	-0.0478653	0.554031	-0.256466	0.999841
	MBIN9ED882BB_03615	Bg0006	Bifidobacterium	longum	-0.0329661	0.554007	-0.256485	0.999841
	MBIN7AA2F86E_01105	Bg0010	Bifidobacterium	breve	-0.0341857	0.553831	-0.256622	0.999841
	MBINE5355FC6_01810	Bg0014	Bifidobacterium	breve	-0.0341857	0.553831	-0.256622	0.999841
	MBINE5355FC6_05800	Bg0014	Bifidobacterium	breve	-0.0367241	0.553776	-0.256666	0.999841
	MBIN34CDEC1A_02700	Bg0410	Faecalibacterium	sp900539885	-0.0323004	0.553355	-0.256997	0.999841
	MBINE5355FC6_06175	Bg0014	Bifidobacterium	breve	-0.0358558	0.552838	-0.257402	0.999841
	MBIN274F2948_16125	Bg0047	Escherichia	flexneri	-0.0483258	0.551619	-0.258361	0.999841
	MBIN12629DCA_04495	Bg0051	Escherichia	flexneri	-0.0483258	0.551619	-0.258361	0.999841
	MBIN6AE234FB_08415	Bg0026	Escherichia	flexneri	-0.0483258	0.551619	-0.258361	0.999841
	MBIN7AA2F86E_08515	Bg0010	Bifidobacterium	breve	-0.0381443	0.551177	-0.258709	0.999841
	MBIN7AA2F86E_06530	Bg0010	Bifidobacterium	breve	-0.0422277	0.551144	-0.258735	0.999841
	MBIN0A162FAE_03725	Bg0129	Streptococcus	sp000187445	-0.061831	0.550953	-0.258885	0.999841
	MBIND62FFD58_01150	Bg0023	Bifidobacterium	bifidum	-0.0432975	0.550814	-0.258995	0.999841
	MBIN9ED882BB_02155	Bg0006	Bifidobacterium	longum	-0.0363958	0.550505	-0.259239	0.999841
	MBIND2C09C28_08440	Bg0001	Bifidobacterium	longum	-0.0374668	0.550432	-0.259296	0.999841
	MBINE5355FC6_02810	Bg0014	Bifidobacterium	breve	-0.0375786	0.550405	-0.259318	0.999841
	MBINF3D6CCAE_08810	Bg0019	Prevotella	copri	-0.038397	0.550309	-0.259394	0.999841
	MBIN8B1CCEEB_08585	Bg0027	Bifidobacterium	sp002742445	-0.0465228	0.549892	-0.259723	0.999841	RafB_bif	Melibiose/Raffinose/Stachyose ABC transporter, substrate-binding protein	Mel	melibiose utilization
	MBIN8B1CCEEB_08585	Bg0027	Bifidobacterium	sp002742445	-0.0465228	0.549892	-0.259723	0.999841	RafB_bif	Melibiose/Raffinose/Stachyose ABC transporter, substrate-binding protein	Raf	raffinose utilization
	MBINCB13CC65_04640	Bg0062	Bifidobacterium	sp002742445	-0.0465228	0.549892	-0.259723	0.999841	RafB_bif	Melibiose/Raffinose/Stachyose ABC transporter, substrate-binding protein	Mel	melibiose utilization
	MBINCB13CC65_04640	Bg0062	Bifidobacterium	sp002742445	-0.0465228	0.549892	-0.259723	0.999841	RafB_bif	Melibiose/Raffinose/Stachyose ABC transporter, substrate-binding protein	Raf	raffinose utilization
	MBINE5355FC6_00975	Bg0014	Bifidobacterium	breve	-0.0352148	0.549836	-0.259767	0.999841	Gdh1	NADP-specific glutamate dehydrogenase (EC 1.4.1.4)	Glu	glutamate biosynthesis
	MBINFE7566FD_07060	Bg0018	Prevotella	copri	-0.0503206	0.549713	-0.259864	0.999841
	MBIN0A162FAE_01160	Bg0129	Streptococcus	sp000187445	-0.0718469	0.549499	-0.260033	0.999841	GalT	Galactose-1-phosphate uridylyltransferase (EC 2.7.7.10)	Lac	lactose utilization
	MBIN75B62F9C_04420	Bg0119	Sutterella	wadsworthensis	-0.0390674	0.549338	-0.26016	0.999841
	MBIN3574C594_06185	Bg0229	Sutterella	wadsworthensis	-0.0390674	0.549338	-0.26016	0.999841
	MBINFE7566FD_03040	Bg0018	Prevotella	copri	-0.0341735	0.549299	-0.260191	0.999841
	MBIN3574C594_10600	Bg0229	Sutterella	wadsworthensis	-0.0403247	0.548866	-0.260534	0.999841
	MBINEC7A5EB0_07975	Bg0452	Faecalibacterium	prausnitzii_C	-0.0328885	0.548806	-0.260581	0.999841
	MBINFE7566FD_10920	Bg0018	Prevotella	copri	-0.0385082	0.547356	-0.26173	0.999841
	MBINE5355FC6_04820	Bg0014	Bifidobacterium	breve	-0.0365114	0.547291	-0.261782	0.999841
	MBIND62FFD58_06285	Bg0023	Bifidobacterium	bifidum	-0.0421269	0.547061	-0.261964	0.999841
	MBIND62FFD58_05090	Bg0023	Bifidobacterium	bifidum	-0.0371964	0.546774	-0.262192	0.999841	AroA	3-phosphoshikimate 1-carboxyvinyltransferase (EC 2.5.1.19)	Chor	chorismate biosynthesis
	MBIND62FFD58_06770	Bg0023	Bifidobacterium	bifidum	-0.0461585	0.546288	-0.262579	0.999841	BbgIII	Extracellular LNnT exo-beta-(1-4)-galactosidase, GH2	GOS	galactooligosaccharides utilization
	MBIND62FFD58_06770	Bg0023	Bifidobacterium	bifidum	-0.0461585	0.546288	-0.262579	0.999841	BbgIII	Extracellular LNnT exo-beta-(1-4)-galactosidase, GH2	GOS	galactooligosaccharides utilization
	MBIN6AE234FB_07045	Bg0026	Escherichia	flexneri	-0.0445366	0.545725	-0.263026	0.999841
	MBINE5355FC6_03280	Bg0014	Bifidobacterium	breve	-0.0417046	0.545595	-0.263129	0.999841	ApuB_bif	Extracellular type II bifunctional pullulanase, GH13	Mal	maltose utilization	GH13_32-CBM41-CBM41-CBM48-GH13_14
	MBINE5355FC6_03280	Bg0014	Bifidobacterium	breve	-0.0417046	0.545595	-0.263129	0.999841	ApuB_bif	Extracellular type II bifunctional pullulanase, GH13	MOS	maltooligosaccharides utilization	GH13_32-CBM41-CBM41-CBM48-GH13_14
	MBINFA982222_03435	Bg0088	Collinsella	aerofaciens_H	-0.0338439	0.545227	-0.263423	0.999841
	MBINE5355FC6_04050	Bg0014	Bifidobacterium	breve	-0.0367736	0.544526	-0.263982	0.999841
	MBINF3D6CCAE_10750	Bg0019	Prevotella	copri	-0.0434604	0.54427	-0.264185	0.999841
	MBINFE7566FD_09410	Bg0018	Prevotella	copri	-0.0444227	0.54427	-0.264185	0.999841	MnnB3	Mannan endo-1,4-beta-mannosidase	bMnOS	Beta-mannooligosaccharides utilization	GH26	b-1,4-mannan
	MBIN28A63006_02745	Bg0318	Megamonas	funiformis	-0.0409992	0.544243	-0.264207	0.999841
	MBIN75B62F9C_04475	Bg0119	Sutterella	wadsworthensis	-0.0427166	0.5441	-0.264321	0.999841
	MBIN3574C594_06245	Bg0229	Sutterella	wadsworthensis	-0.0427166	0.5441	-0.264321	0.999841
	MBINE5355FC6_04040	Bg0014	Bifidobacterium	breve	-0.0348695	0.543943	-0.264447	0.999841	Pta	Phosphate acetyltransferase (EC 2.3.1.8)	Acetate	acetate production
	MBIN75B62F9C_05105	Bg0119	Sutterella	wadsworthensis	-0.0433556	0.543334	-0.264933	0.999841
	MBIND2C09C28_04080	Bg0001	Bifidobacterium	longum	-0.0406623	0.542744	-0.265405	0.999841
	MBINE5355FC6_03045	Bg0014	Bifidobacterium	breve	-0.0365015	0.542641	-0.265488	0.999841
	MBIN071FADB6_08635	Bg0172	Streptococcus	sp000187445	-0.0663106	0.541773	-0.266183	0.999841
	MBINE4E1142C_06745	Bg0124	Streptococcus	sp000187445	-0.0663106	0.541773	-0.266183	0.999841
	MBIN914E4BD5_07260	Bg0075	Streptococcus	sp000187445	-0.0663106	0.541773	-0.266183	0.999841
	MBIN7AA2F86E_05550	Bg0010	Bifidobacterium	breve	-0.0471643	0.541228	-0.26662	0.999841	FucO	Lactaldehyde reductase (EC 1.1.1.77)	Fuc	fucose utilization
	MBIN7AA2F86E_05550	Bg0010	Bifidobacterium	breve	-0.0471643	0.541228	-0.26662	0.999841	FucO	Lactaldehyde reductase (EC 1.1.1.77)	Fuc	fucose utilization
	MBINE5355FC6_05290	Bg0014	Bifidobacterium	breve	-0.0456745	0.540678	-0.267061	0.999841
	MBINF95C6A2D_09060	Bg0097	Bacteroides	ovatus	-0.0471178	0.540544	-0.267169	0.999841
	MBIN2AB4DC03_06850	Bg0214	Haemophilus_D	parainfluenzae_K	-0.041045	0.53956	-0.26796	0.999841
	MBINFE7566FD_01220	Bg0018	Prevotella	copri	-0.0416716	0.539327	-0.268148	0.999841
	MBIN7AA2F86E_01465	Bg0010	Bifidobacterium	breve	-0.040985	0.539316	-0.268157	0.999841
	MBIND2C09C28_02715	Bg0001	Bifidobacterium	longum	-0.0403768	0.538996	-0.268415	0.999841	Pgm	Phosphoglucomutase (EC 5.4.2.2)	Gal	galactose utilization
	MBIN23462A93_06030	Bg0267	Erysipelatoclostridium	ramosum	-0.0500981	0.538822	-0.268555	0.999841
	MBINF3D6CCAE_08025	Bg0019	Prevotella	copri	-0.0402272	0.53845	-0.268855	0.999841
	MBIND2C09C28_07820	Bg0001	Bifidobacterium	longum	-0.0471376	0.537989	-0.269227	0.999841
	MBINE5355FC6_08780	Bg0014	Bifidobacterium	breve	-0.0393225	0.537846	-0.269342	0.999841
	MBIND62FFD58_00150	Bg0023	Bifidobacterium	bifidum	-0.0409133	0.537757	-0.269414	0.999841
	MBIN6699863F_05225	Bg0137	Megamonas	funiformis	-0.0494049	0.537694	-0.269465	0.999841
	MBIN8B1CCEEB_08575	Bg0027	Bifidobacterium	sp002742445	-0.0420649	0.537657	-0.269495	0.999841	RafA	Exo-alpha-(1-6/1-4/1-3)-galactosidase, GH36	Raf	raffinose utilization	GH36
	MBIN8B1CCEEB_08575	Bg0027	Bifidobacterium	sp002742445	-0.0420649	0.537657	-0.269495	0.999841	RafA	Exo-alpha-(1-6/1-4/1-3)-galactosidase, GH36	Raf	raffinose utilization	GH36
	MBINE5355FC6_04890	Bg0014	Bifidobacterium	breve	-0.0373145	0.537108	-0.269938	0.999841	LeuC	3-isopropylmalate dehydratase large subunit (EC 4.2.1.33)	Leu	leucine biosynthesis
	MBIN07C7ED26_17905	Bg0017	Escherichia	flexneri	-0.0514633	0.53701	-0.270017	0.999841
	MBIN12629DCA_01935	Bg0051	Escherichia	flexneri	-0.0514633	0.53701	-0.270017	0.999841
	MBIN6AE234FB_17980	Bg0026	Escherichia	flexneri	-0.0514633	0.53701	-0.270017	0.999841
	MBIN2B2E1276_08330	Bg0341	Megamonas	funiformis	-0.0410773	0.536455	-0.270467	0.999841
	MBIN9ED882BB_01430	Bg0006	Bifidobacterium	longum	-0.0462714	0.536063	-0.270784	0.999841
	MBIN9ED882BB_05090	Bg0006	Bifidobacterium	longum	-0.045739	0.535704	-0.271075	0.999841
	MBIN7AA2F86E_01095	Bg0010	Bifidobacterium	breve	-0.040448	0.535466	-0.271268	0.999841
	MBINF3D6CCAE_01835	Bg0019	Prevotella	copri	-0.0412789	0.535461	-0.271272	0.999841
	MBIN9ED882BB_01890	Bg0006	Bifidobacterium	longum	-0.0508647	0.535413	-0.271311	0.999841	LeuB	3-isopropylmalate dehydrogenase (EC 1.1.1.85)	Leu	leucine biosynthesis
	MBINF3D6CCAE_07010	Bg0019	Prevotella	copri	-0.0434109	0.53486	-0.27176	0.999841
	MBINF3D6CCAE_03605	Bg0019	Prevotella	copri	-0.0477516	0.534631	-0.271946	0.999841
	MBINF3D6CCAE_05280	Bg0019	Prevotella	copri	-0.0384069	0.53452	-0.272036	0.999841
	MBINFE7566FD_11140	Bg0018	Prevotella	copri	-0.0422005	0.534386	-0.272145	0.999841
	MBIND62FFD58_08580	Bg0023	Bifidobacterium	bifidum	-0.0401542	0.534309	-0.272207	0.999841
	MBINE5355FC6_09135	Bg0014	Bifidobacterium	breve	-0.0387392	0.534124	-0.272358	0.999841
	MBIN3E3A2479_03945	Bg0044	Bifidobacterium	sp002742445	-0.0534649	0.533634	-0.272756	0.999841	PflA	Pyruvate formate-lyase (EC 2.3.1.54)	Formate	formate production
	MBIN7AA2F86E_06600	Bg0010	Bifidobacterium	breve	-0.0388207	0.533618	-0.27277	0.999841
	MBIND2C09C28_06515	Bg0001	Bifidobacterium	longum	-0.0432767	0.533431	-0.272922	0.999841
	MBINEC7A5EB0_07775	Bg0452	Faecalibacterium	prausnitzii_C	-0.0444892	0.533019	-0.273257	0.999841
	MBIN60C478D2_06325	Bg0449	Faecalibacterium	prausnitzii_C	-0.0373497	0.532968	-0.273299	0.999841
	MBINE5355FC6_01285	Bg0014	Bifidobacterium	breve	-0.040575	0.532934	-0.273326	0.999841
	MBIND9C9542F_06665	Bg0576	Dorea	formicigenerans	-0.0399558	0.53252	-0.273664	0.999841
	MBINFE7566FD_03270	Bg0018	Prevotella	copri	-0.0470785	0.53209	-0.274015	0.999841
	MBINFE7566FD_07115	Bg0018	Prevotella	copri	-0.0382315	0.53204	-0.274056	0.999841
	MBIND62FFD58_04250	Bg0023	Bifidobacterium	bifidum	-0.0326498	0.531963	-0.274119	0.999841
	MBIN86D237C8_07990	Bg0117	Dialister	sp000434475	-0.0508206	0.531887	-0.274181	0.999841
	MBINFE7566FD_11345	Bg0018	Prevotella	copri	-0.0468144	0.531607	-0.274409	0.999841
	MBIN31520C81_09575	Bg0234	Megamonas	funiformis	-0.0412392	0.531494	-0.274502	0.999841
	MBIN4E5D2DAC_06515	Bg0244	Megamonas	funiformis	-0.0412392	0.531494	-0.274502	0.999841
	MBIN8B8E2B9A_01950	Bg0194	Megamonas	funiformis	-0.0412392	0.531494	-0.274502	0.999841
	MBIN6AE234FB_12895	Bg0026	Escherichia	flexneri	-0.0454463	0.531022	-0.274887	0.999841
	MBIN9ED882BB_04495	Bg0006	Bifidobacterium	longum	-0.0418677	0.53085	-0.275029	0.999841
	MBIND2C09C28_02130	Bg0001	Bifidobacterium	longum	-0.0398992	0.530231	-0.275535	0.999841
	MBIN6AE234FB_10050	Bg0026	Escherichia	flexneri	-0.0413557	0.530166	-0.275588	0.999841	MtlA_IIA	PTS system, mannitol-specific IIA component (EC 2.7.1.69)	Mtl	mannitol utilization
	MBIN6AE234FB_10050	Bg0026	Escherichia	flexneri	-0.0413557	0.530166	-0.275588	0.999841	MtlA_IIB	PTS system, mannitol-specific IIB component (EC 2.7.1.69)	Mtl	mannitol utilization
	MBIN6AE234FB_10050	Bg0026	Escherichia	flexneri	-0.0413557	0.530166	-0.275588	0.999841	MtlA_IIC	PTS system, mannitol-specific IIC component (EC 2.7.1.69)	Mtl	mannitol utilization
	MBIN0B7A9C00_10895	Bg0067	Ruminococcus_B	gnavus	-0.051199	0.529811	-0.275879	0.999841
	MBIND62FFD58_04900	Bg0023	Bifidobacterium	bifidum	-0.0378745	0.529163	-0.27641	0.999841
	MBIN7AA2F86E_05785	Bg0010	Bifidobacterium	breve	-0.0439665	0.529074	-0.276484	0.999841
	MBINF3D6CCAE_03080	Bg0019	Prevotella	copri	-0.0349027	0.528736	-0.276761	0.999841
	MBINFE7566FD_08630	Bg0018	Prevotella	copri	-0.0430836	0.528199	-0.277203	0.999841
	MBIN75B62F9C_04305	Bg0119	Sutterella	wadsworthensis	-0.0405112	0.527744	-0.277576	0.999841
	MBIN9ED882BB_01265	Bg0006	Bifidobacterium	longum	-0.0435105	0.527588	-0.277705	0.999841
	MBINF3D6CCAE_08395	Bg0019	Prevotella	copri	-0.0400954	0.527299	-0.277943	0.999841
	MBINFE7566FD_02070	Bg0018	Prevotella	copri	-0.0505579	0.526423	-0.278665	0.999841
	MBINAFE785CF_03120	Bg0037	Streptococcus	lutetiensis	-0.0771164	0.526217	-0.278835	0.999841
	MBINF3D6CCAE_00435	Bg0019	Prevotella	copri	-0.0420424	0.526158	-0.278884	0.999841	GlyA	Serine hydroxymethyltransferase (EC 2.1.2.1)	Gly	glycine biosynthesis
	MBIN07C7ED26_07575	Bg0017	Escherichia	flexneri	-0.0436517	0.525484	-0.279441	0.999841
	MBIN6AE234FB_11755	Bg0026	Escherichia	flexneri	-0.0436517	0.525484	-0.279441	0.999841
	MBIND2C09C28_06815	Bg0001	Bifidobacterium	longum	-0.0418204	0.525476	-0.279448	0.999841
	MBIND2C09C28_05675	Bg0001	Bifidobacterium	longum	-0.0454183	0.524962	-0.279872	0.999841
	MBINF3D6CCAE_08075	Bg0019	Prevotella	copri	-0.0404455	0.524887	-0.279934	0.999841
	MBIN07C7ED26_18325	Bg0017	Escherichia	flexneri	-0.0509599	0.524599	-0.280173	0.999841
	MBIN274F2948_02680	Bg0047	Escherichia	flexneri	-0.0509599	0.524599	-0.280173	0.999841
	MBIN6AE234FB_15540	Bg0026	Escherichia	flexneri	-0.0509599	0.524599	-0.280173	0.999841
	MBINFE7566FD_06095	Bg0018	Prevotella	copri	-0.0383809	0.523987	-0.280679	0.999841
	MBIN9ED882BB_04345	Bg0006	Bifidobacterium	longum	-0.0499221	0.523444	-0.28113	0.999841
	MBINFE7566FD_03485	Bg0018	Prevotella	copri	-0.0387448	0.523405	-0.281162	0.999841	HisC	Histidinol-phosphate aminotransferase (EC 2.6.1.9)	His	histidine biosynthesis
	MBINFA982222_02335	Bg0088	Collinsella	aerofaciens_H	-0.0431979	0.523371	-0.28119	0.999841	FrlB	Fructoselysine 6-phosphate deglycase (EC 3.5.-.-)	FruLys	fructoselysine utilization
	MBINF3D6CCAE_06670	Bg0019	Prevotella	copri	-0.040193	0.522578	-0.281849	0.999841	BglA2	beta-glucosidase (EC 3.2.1.21)	Bgl	beta-glucosides utilization	GH3
	MBINE5355FC6_06410	Bg0014	Bifidobacterium	breve	-0.0411826	0.522097	-0.282249	0.999841	LnpC	UTP-hexose-1-phosphate uridylyltransferase involved in lacto-N-biose utilization, predicted	Lnb	lacto-N-biose utilization
	MBINFE7566FD_08550	Bg0018	Prevotella	copri	-0.0403266	0.521954	-0.282368	0.999841
	MBIN7AA2F86E_07965	Bg0010	Bifidobacterium	breve	-0.0393888	0.520855	-0.283283	0.999841
	MBINE5355FC6_04105	Bg0014	Bifidobacterium	breve	-0.0393888	0.520855	-0.283283	0.999841
	MBIN9ED882BB_04265	Bg0006	Bifidobacterium	longum	-0.0479777	0.520846	-0.28329	0.999841
	MBINF3D6CCAE_10350	Bg0019	Prevotella	copri	-0.0422306	0.519583	-0.284345	0.999841
	MBIND2C09C28_02390	Bg0001	Bifidobacterium	longum	-0.0494782	0.519274	-0.284604	0.999841
	MBINF3D6CCAE_07950	Bg0019	Prevotella	copri	-0.0444038	0.518657	-0.28512	0.999841
	MBINE614E365_03245	Bg0496	Dorea	formicigenerans	-0.0469085	0.51851	-0.285242	0.999841
	MBINF3D6CCAE_08865	Bg0019	Prevotella	copri	-0.051472	0.518258	-0.285454	0.999841
	MBIND62FFD58_09000	Bg0023	Bifidobacterium	bifidum	-0.0459167	0.518033	-0.285642	0.999841
	MBIND2C09C28_09070	Bg0001	Bifidobacterium	longum	-0.0530698	0.517979	-0.285688	0.999841
	MBIN9ED882BB_04870	Bg0006	Bifidobacterium	longum	-0.0448978	0.517333	-0.28623	0.999841
	MBINF3D6CCAE_09710	Bg0019	Prevotella	copri	-0.0418441	0.516633	-0.286818	0.999841
	MBINF3D6CCAE_05675	Bg0019	Prevotella	copri	-0.036542	0.516367	-0.287041	0.999841
	MBIN7AA2F86E_08620	Bg0010	Bifidobacterium	breve	-0.0420746	0.515791	-0.287526	0.999841
	MBINF3D6CCAE_10710	Bg0019	Prevotella	copri	-0.0522581	0.515739	-0.28757	0.999841	Abf2/Xsa_GH51	Exo-alpha-(1->2/1->3)-L-arabinofuranosidase (EC 3.2.1.55), GH51 family	aAOS	alpha-arabinooligosaccharides utilization	GH51	Pectin
	MBINF3D6CCAE_10710	Bg0019	Prevotella	copri	-0.0522581	0.515739	-0.28757	0.999841	Abf2/Xsa_GH51	Exo-alpha-(1->2/1->3)-L-arabinofuranosidase (EC 3.2.1.55), GH51 family	Ara	arabinose utilization	GH51	Pectin
	MBIN129A2D47_05885	Bg0061	Megasphaera	sp000417505	-0.0578477	0.515115	-0.288096	0.999841
	MBIND7F5D2F2_06360	Bg0011	Bifidobacterium	kashiwanohense_A	-0.049291	0.514719	-0.28843	0.999841	GlgX	Limit dextrin alpha-1,6-maltotetraose-hydrolase (EC 3.2.1.196)	Mal	maltose utilization	CBM48-GH13_11
	MBIND7F5D2F2_06360	Bg0011	Bifidobacterium	kashiwanohense_A	-0.049291	0.514719	-0.28843	0.999841	GlgX	Limit dextrin alpha-1,6-maltotetraose-hydrolase (EC 3.2.1.196)	MOS	maltooligosaccharides utilization	CBM48-GH13_11
	MBIN4E5D2DAC_08140	Bg0244	Megamonas	funiformis	-0.0432049	0.514465	-0.288644	0.999841
	MBIN28A63006_06910	Bg0318	Megamonas	funiformis	-0.0432049	0.514465	-0.288644	0.999841
	MBIN63519D3E_00205	Bg0028	Bifidobacterium	sp002742445	-0.0514225	0.513029	-0.289858	0.999841
	MBINF3D6CCAE_06010	Bg0019	Prevotella	copri	-0.044146	0.512922	-0.289948	0.999841
	MBINE5355FC6_00965	Bg0014	Bifidobacterium	breve	-0.0383887	0.512209	-0.290553	0.999841	Bga2A	Exo-beta-(1-4)-galactosidase, GH2	GOS	galactooligosaccharides utilization	GH2
	MBINE5355FC6_00965	Bg0014	Bifidobacterium	breve	-0.0383887	0.512209	-0.290553	0.999841	Bga2A	Exo-beta-(1-4)-galactosidase, GH2	GOS	galactooligosaccharides utilization	GH2
	MBINE5355FC6_00965	Bg0014	Bifidobacterium	breve	-0.0383887	0.512209	-0.290553	0.999841	Bga2A	Exo-beta-(1-4)-galactosidase, GH2	GOS	galactooligosaccharides utilization	GH2
	MBIND2C09C28_05705	Bg0001	Bifidobacterium	longum	-0.0532699	0.51208	-0.290662	0.999841	LnpA2	1,3-beta-galactosyl-N-acetylhexosamine phosphorylase (EC 2.4.1.211)	Lnb	lacto-N-biose utilization	GH112	O-glycan
	MBINF3D6CCAE_07325	Bg0019	Prevotella	copri	-0.0441054	0.512031	-0.290704	0.999841
	MBIN9ED882BB_03325	Bg0006	Bifidobacterium	longum	-0.0445235	0.511376	-0.29126	0.999841
	MBIND2C09C28_08755	Bg0001	Bifidobacterium	longum	-0.051593	0.511284	-0.291338	0.999841	MalR6	Maltodextrin utilization transcriptional regulator MalR6, LacI family	Mal	maltose utilization
	MBIND2C09C28_08755	Bg0001	Bifidobacterium	longum	-0.051593	0.511284	-0.291338	0.999841	MalR6	Maltodextrin utilization transcriptional regulator MalR6, LacI family	MOS	maltooligosaccharides utilization
	MBINE5355FC6_03140	Bg0014	Bifidobacterium	breve	-0.0410911	0.511205	-0.291405	0.999841
	MBIN6AE234FB_12240	Bg0026	Escherichia	flexneri	-0.0455288	0.511068	-0.291521	0.999841
	MBINE5355FC6_05110	Bg0014	Bifidobacterium	breve	-0.0366145	0.510821	-0.291731	0.999841
	MBIN3E3A2479_03885	Bg0044	Bifidobacterium	sp002742445	-0.0448582	0.510732	-0.291807	0.999841
	MBIN63519D3E_07795	Bg0028	Bifidobacterium	sp002742445	-0.0448582	0.510732	-0.291807	0.999841
	MBINCB13CC65_06060	Bg0062	Bifidobacterium	sp002742445	-0.0448582	0.510732	-0.291807	0.999841
	MBINFE7566FD_09680	Bg0018	Prevotella	copri	-0.0382737	0.509887	-0.292526	0.999841
	MBIN7AA2F86E_02680	Bg0010	Bifidobacterium	breve	-0.0413303	0.509784	-0.292613	0.999841
	MBINF3D6CCAE_11540	Bg0019	Prevotella	copri	-0.0436944	0.509593	-0.292777	0.999841
	MBIND2C09C28_02550	Bg0001	Bifidobacterium	longum	-0.0399477	0.509185	-0.293124	0.999841
	MBIN9ED882BB_04875	Bg0006	Bifidobacterium	longum	-0.0399477	0.509185	-0.293124	0.999841
	MBINA897ADE1_06545	Bg0139	Streptococcus	sp000187445	-0.0567761	0.507977	-0.294156	0.999841
	MBIN9ED882BB_05350	Bg0006	Bifidobacterium	longum	-0.0384194	0.507917	-0.294207	0.999841
	MBINEE3D29B3_05560	Bg0220	Streptococcus	sp000187445	-0.0567664	0.507566	-0.294508	0.999841
	MBIND62FFD58_00485	Bg0023	Bifidobacterium	bifidum	-0.046008	0.507283	-0.294749	0.999841
	MBIND2C09C28_08530	Bg0001	Bifidobacterium	longum	-0.0384255	0.506925	-0.295056	0.999841
	MBINEB3E69FD_08205	Bg0073	Dialister	sp000434475	-0.0538018	0.506688	-0.29526	0.999841
	MBIN8B1CCEEB_01345	Bg0027	Bifidobacterium	sp002742445	-0.051567	0.506546	-0.295381	0.999841
	MBINCFF3C9CF_03370	Bg0021	Bifidobacterium	kashiwanohense_A	-0.051567	0.506546	-0.295381	0.999841
	MBIN34F91200_05165	Bg0545	Faecalibacterium	prausnitzii_C	-0.0485399	0.506287	-0.295603	0.999841
	MBINF3D6CCAE_03800	Bg0019	Prevotella	copri	-0.0491798	0.506281	-0.295608	0.999841
	MBIN7AA2F86E_08110	Bg0010	Bifidobacterium	breve	-0.0448103	0.505985	-0.295863	0.999841
	MBINE5355FC6_08545	Bg0014	Bifidobacterium	breve	-0.0458289	0.505646	-0.296154	0.999841
	MBINE5355FC6_05365	Bg0014	Bifidobacterium	breve	-0.043422	0.505149	-0.29658	0.999841
	MBINFE7566FD_10035	Bg0018	Prevotella	copri	-0.0512839	0.505074	-0.296645	0.999841	SusC_bgl	SusC, outer membrane protein involved in beta-glucoside binding	Bgl	beta-glucosides utilization
	MBINEB3E69FD_04200	Bg0073	Dialister	sp000434475	-0.0614527	0.504257	-0.297348	0.999841	MutA1	Methylmalonyl-CoA mutase (EC 5.4.99.2)	Propionate	propionate production
	MBINE5355FC6_00315	Bg0014	Bifidobacterium	breve	-0.0423447	0.504186	-0.297409	0.999841
	MBIND9C9542F_06685	Bg0576	Dorea	formicigenerans	-0.0469752	0.50415	-0.29744	0.999841
	MBIN7AA2F86E_06595	Bg0010	Bifidobacterium	breve	-0.0423132	0.50383	-0.297716	0.999841
	MBINE5355FC6_09495	Bg0014	Bifidobacterium	breve	-0.0416273	0.503802	-0.29774	0.999841
	MBINFE7566FD_12430	Bg0018	Prevotella	copri	-0.0535808	0.50369	-0.297837	0.999841
	MBIN7AA2F86E_02550	Bg0010	Bifidobacterium	breve	-0.0409486	0.503412	-0.298076	0.999841
	MBIN7AA2F86E_03455	Bg0010	Bifidobacterium	breve	-0.0399973	0.503031	-0.298405	0.999841
	MBINE5355FC6_08120	Bg0014	Bifidobacterium	breve	-0.0399973	0.503031	-0.298405	0.999841
	MBIN6AE234FB_09925	Bg0026	Escherichia	flexneri	-0.0446786	0.502528	-0.29884	0.999841
	MBIN9ED882BB_01915	Bg0006	Bifidobacterium	longum	-0.0361945	0.502415	-0.298937	0.999841
	MBINF3D6CCAE_06935	Bg0019	Prevotella	copri	-0.0484131	0.501946	-0.299343	0.999841
	MBIN9ED882BB_04980	Bg0006	Bifidobacterium	longum	-0.0547439	0.501701	-0.299555	0.999841	IlvD	Dihydroxy-acid dehydratase (EC 4.2.1.9)	Ile	isoleucine biosynthesis
	MBIN9ED882BB_04980	Bg0006	Bifidobacterium	longum	-0.0547439	0.501701	-0.299555	0.999841	IlvD	Dihydroxy-acid dehydratase (EC 4.2.1.9)	Leu	leucine biosynthesis
	MBIN9ED882BB_04980	Bg0006	Bifidobacterium	longum	-0.0547439	0.501701	-0.299555	0.999841	IlvD	Dihydroxy-acid dehydratase (EC 4.2.1.9)	Val	valine biosynthesis
	MBIN7AA2F86E_07445	Bg0010	Bifidobacterium	breve	-0.0410636	0.501491	-0.299737	0.999841
	MBINE5355FC6_02285	Bg0014	Bifidobacterium	breve	-0.0410636	0.501491	-0.299737	0.999841
	MBIND62FFD58_05770	Bg0023	Bifidobacterium	bifidum	-0.0410636	0.501491	-0.299737	0.999841
	MBIN452B7418_09595	Bg0065	Streptococcus	sp000187445	-0.0582951	0.500791	-0.300343	0.999841
	MBIN44E13CC5_00690	Bg0152	Streptococcus	sp000187445	-0.0491746	0.500728	-0.300398	0.999841
	MBINFE7566FD_02610	Bg0018	Prevotella	copri	-0.0442579	0.500703	-0.30042	0.999841
	MBIN7AA2F86E_05770	Bg0010	Bifidobacterium	breve	-0.0474425	0.500651	-0.300465	0.999841
	MBINCFF3C9CF_02490	Bg0021	Bifidobacterium	kashiwanohense_A	-0.0661907	0.500183	-0.300871	0.999841
	MBINE5355FC6_00065	Bg0014	Bifidobacterium	breve	-0.0446828	0.499339	-0.301604	0.999841
	MBINFE7566FD_04555	Bg0018	Prevotella	copri	-0.0425008	0.499104	-0.301809	0.999841	AroA	3-phosphoshikimate 1-carboxyvinyltransferase (EC 2.5.1.19)	Chor	chorismate biosynthesis
	MBINE5355FC6_07610	Bg0014	Bifidobacterium	breve	-0.0423117	0.498541	-0.302299	0.999841
	MBINE5355FC6_05790	Bg0014	Bifidobacterium	breve	-0.0397005	0.498308	-0.302502	0.999841
	MBINE5355FC6_04170	Bg0014	Bifidobacterium	breve	-0.0406151	0.498119	-0.302667	0.999841
	MBINFE7566FD_07865	Bg0018	Prevotella	copri	-0.0404741	0.497609	-0.303111	0.999841
	MBIN70522017_09275	Bg0710	Lachnospira	sp000436475	-0.0502587	0.497077	-0.303576	0.999841
	MBINF3D6CCAE_00385	Bg0019	Prevotella	copri	-0.0425208	0.496798	-0.30382	0.999841
	MBIN6699863F_02245	Bg0137	Megamonas	funiformis	-0.0513145	0.496046	-0.304478	0.999841
	MBIND2C09C28_03950	Bg0001	Bifidobacterium	longum	-0.0419094	0.495351	-0.305087	0.999841
	MBIND7F5D2F2_03985	Bg0011	Bifidobacterium	kashiwanohense_A	-0.0735402	0.494719	-0.305641	0.999841
	MBIND7F5D2F2_03985	Bg0011	Bifidobacterium	kashiwanohense_A	-0.0735402	0.494719	-0.305641	0.999841
	MBIN7AA2F86E_03150	Bg0010	Bifidobacterium	breve	-0.0431032	0.494524	-0.305813	0.999841
	MBINF3D6CCAE_00270	Bg0019	Prevotella	copri	-0.0421266	0.493652	-0.306579	0.999841
	MBINFE7566FD_04005	Bg0018	Prevotella	copri	-0.0526393	0.493356	-0.306839	0.999841
	MBINF3D6CCAE_06660	Bg0019	Prevotella	copri	-0.0413005	0.493069	-0.307092	0.999841
	MBIND2C09C28_02925	Bg0001	Bifidobacterium	longum	-0.0481782	0.4926	-0.307505	0.999841
	MBINE5355FC6_06205	Bg0014	Bifidobacterium	breve	-0.04218	0.492325	-0.307748	0.999841
	MBIN2B2E1276_08340	Bg0341	Megamonas	funiformis	-0.0470405	0.491374	-0.308588	0.999841
	MBINFE7566FD_10810	Bg0018	Prevotella	copri	-0.0434251	0.490881	-0.309024	0.999841
	MBIND2C09C28_08775	Bg0001	Bifidobacterium	longum	-0.0536118	0.490446	-0.309409	0.999841
	MBIN75B62F9C_04370	Bg0119	Sutterella	wadsworthensis	-0.0435104	0.489935	-0.309861	0.999841
	MBIN3574C594_06135	Bg0229	Sutterella	wadsworthensis	-0.0435104	0.489935	-0.309861	0.999841
	MBINE5355FC6_05475	Bg0014	Bifidobacterium	breve	-0.0475821	0.489864	-0.309924	0.999841
	MBINFE7566FD_11025	Bg0018	Prevotella	copri	-0.0538305	0.489032	-0.310663	0.999841
	MBIN34CDEC1A_00395	Bg0410	Faecalibacterium	sp900539885	-0.041341	0.488734	-0.310927	0.999841
	MBIND7F5D2F2_08745	Bg0011	Bifidobacterium	kashiwanohense_A	-0.0589384	0.48846	-0.311171	0.999841
	MBINFE7566FD_09740	Bg0018	Prevotella	copri	-0.0466842	0.487841	-0.311721	0.999841
	MBINFE7566FD_02440	Bg0018	Prevotella	copri	-0.0448142	0.487409	-0.312107	0.999841
	MBIN58750C78_13930	Bg0053	Escherichia	coli_D	-0.0520089	0.487065	-0.312413	0.999841
	MBIN6AE234FB_18955	Bg0026	Escherichia	flexneri	-0.0525573	0.485988	-0.313374	0.999841
	MBIN9ED882BB_01295	Bg0006	Bifidobacterium	longum	-0.0561363	0.485858	-0.313491	0.999841
	MBIN249C1230_09780	Bg0312	Acetatifactor	sp003447295	-0.0457875	0.485627	-0.313697	0.999841
	MBINE614E365_05925	Bg0496	Dorea	formicigenerans	-0.0478784	0.485336	-0.313958	0.999841
	MBINF6E637B2_05710	Bg0164	Streptococcus	sp000187445	-0.0676161	0.485187	-0.314091	0.999841
	MBIN3E3A2479_08415	Bg0044	Bifidobacterium	sp002742445	-0.0591936	0.485099	-0.314169	0.999841	LacS	Lactose and galactose permease, GPH translocator family	Lac	lactose utilization
	MBIND9C9542F_08525	Bg0576	Dorea	formicigenerans	-0.0482177	0.484529	-0.31468	0.999841
	MBIN34CDEC1A_09360	Bg0410	Faecalibacterium	sp900539885	-0.0414662	0.484323	-0.314865	0.999841
	MBINE5355FC6_06555	Bg0014	Bifidobacterium	breve	-0.0373801	0.484269	-0.314913	0.999841
	MBINF3D6CCAE_00480	Bg0019	Prevotella	copri	-0.0460026	0.483603	-0.315511	0.999841
	MBINE5355FC6_08775	Bg0014	Bifidobacterium	breve	-0.0419414	0.483092	-0.31597	0.999841
	MBIN7AA2F86E_07155	Bg0010	Bifidobacterium	breve	-0.0393587	0.482609	-0.316405	0.999841
	MBINFA982222_02185	Bg0088	Collinsella	aerofaciens_H	-0.0546892	0.482393	-0.316599	0.999841
	MBIN31520C81_10490	Bg0234	Megamonas	funiformis	-0.0502702	0.481885	-0.317056	0.999841
	MBIN4E5D2DAC_09780	Bg0244	Megamonas	funiformis	-0.0502702	0.481885	-0.317056	0.999841
	MBIN8B8E2B9A_01385	Bg0194	Megamonas	funiformis	-0.0502702	0.481885	-0.317056	0.999841
	MBIN86D237C8_04100	Bg0117	Dialister	sp000434475	-0.0655073	0.481861	-0.317078	0.999841
	MBIN7AA2F86E_06585	Bg0010	Bifidobacterium	breve	-0.0410596	0.480233	-0.318548	0.999841
	MBINE5355FC6_04620	Bg0014	Bifidobacterium	breve	-0.0410596	0.480233	-0.318548	0.999841
	MBIND62FFD58_08295	Bg0023	Bifidobacterium	bifidum	-0.0410596	0.480233	-0.318548	0.999841
	MBINCFF3C9CF_01015	Bg0021	Bifidobacterium	kashiwanohense_A	-0.05705	0.480232	-0.318549	0.999841	MalQ	4-alpha-glucanotransferase (amylomaltase) (EC 2.4.1.25)	Mal	maltose utilization	GH77	Starch/glycogen
	MBINCFF3C9CF_01015	Bg0021	Bifidobacterium	kashiwanohense_A	-0.05705	0.480232	-0.318549	0.999841	MalQ	4-alpha-glucanotransferase (amylomaltase) (EC 2.4.1.25)	MOS	maltooligosaccharides utilization	GH77	Starch/glycogen
	MBINE5355FC6_06365	Bg0014	Bifidobacterium	breve	-0.0486628	0.480159	-0.318615	0.999841
	MBIN274F2948_20805	Bg0047	Escherichia	flexneri	-0.0422254	0.479692	-0.319038	0.999841
	MBIN58750C78_03275	Bg0053	Escherichia	coli_D	-0.0422254	0.479692	-0.319038	0.999841
	MBIN12629DCA_09830	Bg0051	Escherichia	flexneri	-0.0422254	0.479692	-0.319038	0.999841
	MBIN6AE234FB_01940	Bg0026	Escherichia	flexneri	-0.0422254	0.479692	-0.319038	0.999841
	MBIN9ED882BB_04500	Bg0006	Bifidobacterium	longum	-0.0484564	0.479511	-0.319202	0.999841
	MBIN9ED882BB_04510	Bg0006	Bifidobacterium	longum	-0.052882	0.47897	-0.319692	0.999841
	MBIN9ED882BB_01035	Bg0006	Bifidobacterium	longum	-0.050996	0.478596	-0.320031	0.999841
	MBIN4E5D2DAC_08130	Bg0244	Megamonas	funiformis	-0.0483289	0.478586	-0.32004	0.999841
	MBIN28A63006_06920	Bg0318	Megamonas	funiformis	-0.0483289	0.478586	-0.32004	0.999841
	MBIND2C09C28_03530	Bg0001	Bifidobacterium	longum	-0.0450288	0.477903	-0.32066	0.999841
	MBIN9ED882BB_05240	Bg0006	Bifidobacterium	longum	-0.0493891	0.477875	-0.320686	0.999841	ArgH	Argininosuccinate lyase (EC 4.3.2.1)	Arg	arginine biosynthesis
	MBIN7AA2F86E_05445	Bg0010	Bifidobacterium	breve	-0.041777	0.477678	-0.320865	0.999841
	MBIN26AE5E28_08035	Bg0024	Bifidobacterium	kashiwanohense_A	-0.0946634	0.477492	-0.321034	0.999841
	MBINEBBF06CA_05895	Bg0046	Bifidobacterium	kashiwanohense_A	-0.0946634	0.477492	-0.321034	0.999841
	MBINF3D6CCAE_01460	Bg0019	Prevotella	copri	-0.048447	0.477429	-0.321091	0.999841
	MBIN7AA2F86E_08730	Bg0010	Bifidobacterium	breve	-0.0447857	0.477195	-0.321304	0.999841
	MBIN9ED882BB_03440	Bg0006	Bifidobacterium	longum	-0.051229	0.476749	-0.32171	0.999841	AspC	Aspartate aminotransferase (EC 2.6.1.1)	Asp	aspartate biosynthesis
	MBINE5355FC6_00060	Bg0014	Bifidobacterium	breve	-0.0467054	0.47669	-0.321764	0.999841
	MBINFE7566FD_02230	Bg0018	Prevotella	copri	-0.0520567	0.476642	-0.321808	0.999841	NplT	Neopullulanase (EC 3.2.1.135)	Mal	maltose utilization	GH13_42-CBM26
	MBINFE7566FD_02230	Bg0018	Prevotella	copri	-0.0520567	0.476642	-0.321808	0.999841	NplT	Neopullulanase (EC 3.2.1.135)	MOS	maltooligosaccharides utilization	GH13_42-CBM26
	MBIN7AA2F86E_03460	Bg0010	Bifidobacterium	breve	-0.0446835	0.476024	-0.322371	0.999841
	MBINE5355FC6_08115	Bg0014	Bifidobacterium	breve	-0.0446835	0.476024	-0.322371	0.999841
	MBIND2C09C28_03500	Bg0001	Bifidobacterium	longum	-0.0462939	0.475739	-0.322631	0.999841
	MBINFE7566FD_08520	Bg0018	Prevotella	copri	-0.0445417	0.475386	-0.322953	0.999841
	MBIN2B2E1276_01135	Bg0341	Megamonas	funiformis	-0.0594166	0.475018	-0.32329	0.999841
	MBINE5355FC6_02605	Bg0014	Bifidobacterium	breve	-0.0431905	0.474744	-0.323541	0.999841
	MBIND2C09C28_00675	Bg0001	Bifidobacterium	longum	-0.0516612	0.47443	-0.323828	0.999841
	MBIN65860393_03905	Bg0224	Anaerobutyricum	hallii_A	-0.0601599	0.473996	-0.324226	0.999841
	MBIND2C09C28_00995	Bg0001	Bifidobacterium	longum	-0.0481184	0.473694	-0.324503	0.999841
	MBIN071FADB6_03430	Bg0172	Streptococcus	sp000187445	-0.0551178	0.473644	-0.324548	0.999841
	MBINCE2C74E1_02565	Bg0116	Streptococcus	sp000187445	-0.0551178	0.473644	-0.324548	0.999841
	MBINE4E1142C_01785	Bg0124	Streptococcus	sp000187445	-0.0551178	0.473644	-0.324548	0.999841
	MBIN0A162FAE_09325	Bg0129	Streptococcus	sp000187445	-0.0551178	0.473644	-0.324548	0.999841
	MBIN1A4FE4F5_03690	Bg0174	Streptococcus	sp000187445	-0.0551178	0.473644	-0.324548	0.999841
	MBIN7AA2F86E_05400	Bg0010	Bifidobacterium	breve	-0.043749	0.473629	-0.324562	0.999841
	MBIN9ED882BB_06610	Bg0006	Bifidobacterium	longum	-0.0522926	0.472577	-0.325527	0.999841
	MBIN7AA2F86E_02875	Bg0010	Bifidobacterium	breve	-0.0428484	0.472412	-0.325679	0.999841
	MBINE5355FC6_07095	Bg0014	Bifidobacterium	breve	-0.0428484	0.472412	-0.325679	0.999841
	MBINEC7A5EB0_05025	Bg0452	Faecalibacterium	prausnitzii_C	-0.041595	0.472319	-0.325765	0.999841
	MBIN223F7CE9_07685	Bg0392	Agathobaculum	butyriciproducens	-0.0480346	0.472217	-0.325858	0.999841	InoZ	Inositol transport system ATP-binding protein	Ino	inositol utilization
	MBINF3D6CCAE_11080	Bg0019	Prevotella	copri	-0.0488339	0.471899	-0.326151	0.999841
	MBINE5355FC6_09245	Bg0014	Bifidobacterium	breve	-0.0435613	0.471897	-0.326153	0.999841
	MBINE5355FC6_02275	Bg0014	Bifidobacterium	breve	-0.0457945	0.471621	-0.326407	0.999841
	MBINCFF3C9CF_06340	Bg0021	Bifidobacterium	kashiwanohense_A	-0.0647997	0.470798	-0.327166	0.999841
	MBIN9ED882BB_04850	Bg0006	Bifidobacterium	longum	-0.0435329	0.470736	-0.327223	0.999841
	MBIND62FFD58_01925	Bg0023	Bifidobacterium	bifidum	-0.0462367	0.469584	-0.328287	0.999841
	MBIN7AA2F86E_05015	Bg0010	Bifidobacterium	breve	-0.0505758	0.467726	-0.330008	0.999841	BSH	Choloylglycine hydrolase (EC 3.5.1.24)	CA_d	cholic acid deconjugation
	MBIND2C09C28_06025	Bg0001	Bifidobacterium	longum	-0.0509769	0.467604	-0.330121	0.999841	AroB	3-dehydroquinate synthase (EC 4.2.3.4)	Chor	chorismate biosynthesis
	MBIND2C09C28_06025	Bg0001	Bifidobacterium	longum	-0.0509769	0.467604	-0.330121	0.999841	AroK1	Shikimate kinase I (EC 2.7.1.71)	Chor	chorismate biosynthesis
	MBINFE7566FD_08515	Bg0018	Prevotella	copri	-0.0523083	0.466924	-0.330754	0.999841
	MBINF3D6CCAE_00640	Bg0019	Prevotella	copri	-0.0488378	0.46672	-0.330943	0.999841
	MBIN7AA2F86E_07960	Bg0010	Bifidobacterium	breve	-0.0482332	0.466078	-0.331541	0.999841
	MBINF3D6CCAE_07985	Bg0019	Prevotella	copri	-0.0440802	0.466019	-0.331597	0.999841	MetY	O-succinylhomoserine sulfhydrylase (EC 2.5.1.48)	Met	methionine biosynthesis
	MBIN50E46E02_07460	Bg0184	Agathobacter	rectalis	-0.0569628	0.465773	-0.331826	0.999841
	MBINFE7566FD_00750	Bg0018	Prevotella	copri	-0.0474884	0.465547	-0.332037	0.999841	AroG2	2-keto-3-deoxy-D-arabino-heptulosonate-7-phosphate synthase I beta (EC 2.5.1.54)	Chor	chorismate biosynthesis
	MBINFE7566FD_00750	Bg0018	Prevotella	copri	-0.0474884	0.465547	-0.332037	0.999841	AroHI	Chorismate mutase I (EC 5.4.99.5)	Tyr	tyrosine biosynthesis
	MBINFE7566FD_00750	Bg0018	Prevotella	copri	-0.0474884	0.465547	-0.332037	0.999841	AroHI	Chorismate mutase I (EC 5.4.99.5)	Phe	phenylalanine biosynthesis
	MBIN6AE234FB_08815	Bg0026	Escherichia	flexneri	-0.0499907	0.465135	-0.332421	0.999841
	MBINFA982222_07585	Bg0088	Collinsella	aerofaciens_H	-0.0503387	0.465065	-0.332487	0.999841	GlgP	Glycogen phosphorylase (EC 2.4.1.1)	Mal	maltose utilization	GT35	Starch/glycogen
	MBINFA982222_07585	Bg0088	Collinsella	aerofaciens_H	-0.0503387	0.465065	-0.332487	0.999841	GlgP	Glycogen phosphorylase (EC 2.4.1.1)	MOS	maltooligosaccharides utilization	GT35	Starch/glycogen
	MBIN75B62F9C_09520	Bg0119	Sutterella	wadsworthensis	-0.0505519	0.46506	-0.332491	0.999841
	MBIN3574C594_05645	Bg0229	Sutterella	wadsworthensis	-0.0505519	0.46506	-0.332491	0.999841
	MBINCFF3C9CF_03970	Bg0021	Bifidobacterium	kashiwanohense_A	-0.0470763	0.46463	-0.332892	0.999841
	MBIN7AA2F86E_08745	Bg0010	Bifidobacterium	breve	-0.0512839	0.464488	-0.333026	0.999841
	MBIN8B1CCEEB_01300	Bg0027	Bifidobacterium	sp002742445	-0.0376526	0.464415	-0.333094	0.999841
	MBIN6AE234FB_06640	Bg0026	Escherichia	flexneri	-0.0513561	0.464172	-0.333321	0.999841
	MBIN8B8E2B9A_06785	Bg0194	Megamonas	funiformis	-0.0392852	0.46416	-0.333332	0.999841
	MBINF3D6CCAE_04530	Bg0019	Prevotella	copri	-0.0613921	0.464025	-0.333458	0.999841
	MBIND2C09C28_00075	Bg0001	Bifidobacterium	longum	-0.0563538	0.463503	-0.333947	0.999841
	MBIN75B62F9C_03965	Bg0119	Sutterella	wadsworthensis	-0.0598892	0.463451	-0.333996	0.999841
	MBIN3574C594_08295	Bg0229	Sutterella	wadsworthensis	-0.0598892	0.463451	-0.333996	0.999841
	MBINF3D6CCAE_07340	Bg0019	Prevotella	copri	-0.0606202	0.463271	-0.334165	0.999841
	MBIND2C09C28_07120	Bg0001	Bifidobacterium	longum	-0.0470252	0.463227	-0.334206	0.999841	ThrC	Threonine synthase (EC 4.2.3.1)	Thr	threonine biosynthesis
	MBINFE7566FD_06385	Bg0018	Prevotella	copri	-0.0483985	0.463186	-0.334244	0.999841
	MBIND7F5D2F2_08740	Bg0011	Bifidobacterium	kashiwanohense_A	-0.0480459	0.46313	-0.334297	0.999841
	MBINE5355FC6_02050	Bg0014	Bifidobacterium	breve	-0.0419826	0.462796	-0.33461	0.999841
	MBINFE7566FD_04340	Bg0018	Prevotella	copri	-0.0474704	0.461235	-0.336078	0.999841	NadE	NAD synthetase (EC 6.3.1.5)	B3	NAD(P) cofactors, de novo synthesis
	MBIND2C09C28_04455	Bg0001	Bifidobacterium	longum	-0.0520066	0.46096	-0.336337	0.999841
	MBIN9ED882BB_06515	Bg0006	Bifidobacterium	longum	-0.0488541	0.460444	-0.336823	0.999841
	MBINFE7566FD_00850	Bg0018	Prevotella	copri	-0.0510578	0.460205	-0.337049	0.999841
	MBINF3D6CCAE_09940	Bg0019	Prevotella	copri	-0.047614	0.459655	-0.337568	0.999841
	MBINFE7566FD_04260	Bg0018	Prevotella	copri	-0.0495457	0.458454	-0.338704	0.999841
	MBINFE7566FD_02760	Bg0018	Prevotella	copri	-0.0426369	0.45828	-0.338869	0.999841
	MBINFE7566FD_08765	Bg0018	Prevotella	copri	-0.0461266	0.457814	-0.339311	0.999841
	MBINFE7566FD_09415	Bg0018	Prevotella	copri	-0.0535087	0.457753	-0.339369	0.999841
	MBIN6AE234FB_16290	Bg0026	Escherichia	flexneri	-0.0600407	0.457719	-0.339401	0.999841
	MBINFA982222_08105	Bg0088	Collinsella	aerofaciens_H	-0.0506506	0.45755	-0.339562	0.999841
	MBINE5355FC6_01695	Bg0014	Bifidobacterium	breve	-0.0459917	0.457301	-0.339798	0.999841
	MBIN9ED882BB_06875	Bg0006	Bifidobacterium	longum	-0.0623363	0.456338	-0.340713	0.999841
	MBIN6699863F_00720	Bg0137	Megamonas	funiformis	-0.0592491	0.455897	-0.341133	0.999841
	MBINFE7566FD_11130	Bg0018	Prevotella	copri	-0.04928	0.455715	-0.341307	0.999841
	MBINFE7566FD_09960	Bg0018	Prevotella	copri	-0.0446356	0.455548	-0.341466	0.999841
	MBINEC7A5EB0_07470	Bg0452	Faecalibacterium	prausnitzii_C	-0.0518429	0.45466	-0.342313	0.999841
	MBIN5AA20B1D_08500	Bg0216	Streptococcus	sp000187445	-0.0686641	0.454199	-0.342754	0.999841
	MBIN7AA2F86E_07130	Bg0010	Bifidobacterium	breve	-0.0542273	0.453868	-0.343071	0.999841
	MBINE5355FC6_01555	Bg0014	Bifidobacterium	breve	-0.0464469	0.453331	-0.343585	0.999841	GlgP	Glycogen phosphorylase (EC 2.4.1.1)	Mal	maltose utilization	GT35	Starch/glycogen
	MBINE5355FC6_01555	Bg0014	Bifidobacterium	breve	-0.0464469	0.453331	-0.343585	0.999841	GlgP	Glycogen phosphorylase (EC 2.4.1.1)	MOS	maltooligosaccharides utilization	GT35	Starch/glycogen
	MBIN07C7ED26_06875	Bg0017	Escherichia	flexneri	-0.0705628	0.453289	-0.343625	0.999841
	MBIND62FFD58_06225	Bg0023	Bifidobacterium	bifidum	-0.0553129	0.452749	-0.344143	0.999841
	MBIND2C09C28_02910	Bg0001	Bifidobacterium	longum	-0.057476	0.452712	-0.344178	0.999841
	MBINE5355FC6_00705	Bg0014	Bifidobacterium	breve	-0.0468565	0.452309	-0.344564	0.999841
	MBIN31520C81_05015	Bg0234	Megamonas	funiformis	-0.0619139	0.451995	-0.344866	0.999841
	MBIN28A63006_05815	Bg0318	Megamonas	funiformis	-0.0619139	0.451995	-0.344866	0.999841
	MBIN7AA2F86E_02210	Bg0010	Bifidobacterium	breve	-0.0491344	0.451647	-0.345201	0.999841	IlvD	Dihydroxy-acid dehydratase (EC 4.2.1.9)	Ile	isoleucine biosynthesis
	MBIN7AA2F86E_02210	Bg0010	Bifidobacterium	breve	-0.0491344	0.451647	-0.345201	0.999841	IlvD	Dihydroxy-acid dehydratase (EC 4.2.1.9)	Leu	leucine biosynthesis
	MBIN7AA2F86E_02210	Bg0010	Bifidobacterium	breve	-0.0491344	0.451647	-0.345201	0.999841	IlvD	Dihydroxy-acid dehydratase (EC 4.2.1.9)	Val	valine biosynthesis
	MBIN6AE234FB_19035	Bg0026	Escherichia	flexneri	-0.0622606	0.451325	-0.345511	0.999841
	MBIN75B62F9C_10560	Bg0119	Sutterella	wadsworthensis	-0.0571112	0.450474	-0.34633	0.999841
	MBINFE7566FD_00905	Bg0018	Prevotella	copri	-0.0521685	0.450348	-0.346452	0.999841	AmyA	Alpha-amylase (EC 3.2.1.1)	Mal	maltose utilization	GH13_38	Starch/glycogen
	MBINFE7566FD_00905	Bg0018	Prevotella	copri	-0.0521685	0.450348	-0.346452	0.999841	AmyA	Alpha-amylase (EC 3.2.1.1)	MOS	maltooligosaccharides utilization	GH13_38	Starch/glycogen
	MBIN7AA2F86E_03620	Bg0010	Bifidobacterium	breve	-0.0553114	0.449956	-0.34683	0.999841
	MBINFE7566FD_00305	Bg0018	Prevotella	copri	-0.0426417	0.449561	-0.347211	0.999841
	MBINF3D6CCAE_02515	Bg0019	Prevotella	copri	-0.0492362	0.449505	-0.347265	0.999841	GltD	Glutamate synthase [NADPH] small chain (EC 1.4.1.13)	Glu	glutamate biosynthesis
	MBIN7AA2F86E_00360	Bg0010	Bifidobacterium	breve	-0.0470824	0.448648	-0.348095	0.999841
	MBINCB13CC65_01680	Bg0062	Bifidobacterium	sp002742445	-0.067301	0.44859	-0.348151	0.999841
	MBINE5355FC6_00865	Bg0014	Bifidobacterium	breve	-0.0466167	0.447586	-0.349123	0.999841
	MBINE5355FC6_00820	Bg0014	Bifidobacterium	breve	-0.0501463	0.44756	-0.349148	0.999841
	MBIN9ED882BB_04780	Bg0006	Bifidobacterium	longum	-0.046124	0.447388	-0.349316	0.999841	Bga42A	Exo-beta-(1-3/1-4/1-6)-galactosidase, GH42	GOS	galactooligosaccharides utilization	GH42	b-galactose
	MBIN9ED882BB_04780	Bg0006	Bifidobacterium	longum	-0.046124	0.447388	-0.349316	0.999841	Bga42A	Exo-beta-(1-3/1-4/1-6)-galactosidase, GH42	GOS	galactooligosaccharides utilization	GH42	b-galactose
	MBIN7AA2F86E_03385	Bg0010	Bifidobacterium	breve	-0.0455052	0.447366	-0.349337	0.999841
	MBINE5355FC6_05625	Bg0014	Bifidobacterium	breve	-0.0455052	0.447366	-0.349337	0.999841
	MBIND2C09C28_08460	Bg0001	Bifidobacterium	longum	-0.0493056	0.447329	-0.349373	0.999841
	MBIN0A162FAE_05635	Bg0129	Streptococcus	sp000187445	-0.0814557	0.44691	-0.34978	0.999841
	MBINF3D6CCAE_04065	Bg0019	Prevotella	copri	-0.0464383	0.44669	-0.349994	0.999841
	MBINF3D6CCAE_10335	Bg0019	Prevotella	copri	-0.0457654	0.446561	-0.35012	0.999841	CysK	Cysteine synthase (EC 2.5.1.47)	Cys	cysteine biosynthesis
	MBINE5355FC6_00845	Bg0014	Bifidobacterium	breve	-0.0442536	0.44651	-0.350169	0.999841
	MBIND62FFD58_01390	Bg0023	Bifidobacterium	bifidum	-0.0514279	0.446153	-0.350516	0.999841
	MBIN9ED882BB_02990	Bg0006	Bifidobacterium	longum	-0.0544605	0.445922	-0.350741	0.999841
	MBINE5355FC6_03010	Bg0014	Bifidobacterium	breve	-0.0462534	0.445706	-0.350952	0.999841
	MBIN7AA2F86E_08220	Bg0010	Bifidobacterium	breve	-0.0583982	0.445082	-0.35156	0.999841
	MBINF3D6CCAE_07165	Bg0019	Prevotella	copri	-0.0574338	0.444703	-0.35193	0.999841	HTCS_fos	DNA-binding response regulator for FOS utilization, AraC family	FOS	fructooligosaccharides utilization
	MBIN7AA2F86E_05695	Bg0010	Bifidobacterium	breve	-0.0446869	0.444647	-0.351985	0.999841
	MBINFE7566FD_12195	Bg0018	Prevotella	copri	-0.0454535	0.444459	-0.352168	0.999841
	MBINA897ADE1_07800	Bg0139	Streptococcus	sp000187445	-0.0474996	0.444426	-0.352201	0.999841
	MBIN2AB4DC03_08405	Bg0214	Haemophilus_D	parainfluenzae_K	-0.0576996	0.444358	-0.352267	0.999841	PflA	Pyruvate formate-lyase (EC 2.3.1.54)	Formate	formate production
	MBINE5355FC6_07225	Bg0014	Bifidobacterium	breve	-0.048862	0.444018	-0.3526	0.999841
	MBIN274F2948_12990	Bg0047	Escherichia	flexneri	-0.0561512	0.443987	-0.352629	0.999841
	MBIN7AA2F86E_08225	Bg0010	Bifidobacterium	breve	-0.0466491	0.443088	-0.35351	0.999841	AmyA	Alpha-amylase (EC 3.2.1.1)	Mal	maltose utilization	GH13_3	Starch/glycogen
	MBIN7AA2F86E_08225	Bg0010	Bifidobacterium	breve	-0.0466491	0.443088	-0.35351	0.999841	AmyA	Alpha-amylase (EC 3.2.1.1)	MOS	maltooligosaccharides utilization	GH13_3	Starch/glycogen
	MBIND2C09C28_05400	Bg0001	Bifidobacterium	longum	-0.0535699	0.442861	-0.353733	0.999841
	MBIND2C09C28_05815	Bg0001	Bifidobacterium	longum	-0.0489309	0.442786	-0.353806	0.999841	AraB	Ribulokinase (EC 2.7.1.16)	Ara	arabinose utilization
	MBIND2C09C28_05815	Bg0001	Bifidobacterium	longum	-0.0489309	0.442786	-0.353806	0.999841	AraB	Ribulokinase (EC 2.7.1.16)	aAOS	alpha-arabinooligosaccharides utilization
	MBIND2C09C28_05815	Bg0001	Bifidobacterium	longum	-0.0489309	0.442786	-0.353806	0.999841	AraB	Ribulokinase (EC 2.7.1.16)	Ara	arabinose utilization
	MBIND2C09C28_05815	Bg0001	Bifidobacterium	longum	-0.0489309	0.442786	-0.353806	0.999841	AraB	Ribulokinase (EC 2.7.1.16)	aAOS	alpha-arabinooligosaccharides utilization
	MBINCFF3C9CF_01010	Bg0021	Bifidobacterium	kashiwanohense_A	-0.0527658	0.441615	-0.354956	0.999841
	MBINF3D6CCAE_02100	Bg0019	Prevotella	copri	-0.0530871	0.441228	-0.355337	0.999841
	MBIN9ED882BB_08235	Bg0006	Bifidobacterium	longum	-0.0558718	0.441124	-0.35544	0.999841
	MBIN3574C594_06550	Bg0229	Sutterella	wadsworthensis	-0.0586695	0.440869	-0.355691	0.999841
	MBINE5355FC6_05990	Bg0014	Bifidobacterium	breve	-0.0464077	0.439875	-0.35667	0.999841
	MBIN1459AE74_03545	Bg0232	Bacteroides	intestinalis	-0.0603709	0.439775	-0.35677	0.999841
	MBIN7AA2F86E_01010	Bg0010	Bifidobacterium	breve	-0.0479524	0.439684	-0.35686	0.999841	GlgX	Limit dextrin alpha-1,6-maltotetraose-hydrolase (EC 3.2.1.196)	Mal	maltose utilization	CBM48-GH13_11
	MBIN7AA2F86E_01010	Bg0010	Bifidobacterium	breve	-0.0479524	0.439684	-0.35686	0.999841	GlgX	Limit dextrin alpha-1,6-maltotetraose-hydrolase (EC 3.2.1.196)	MOS	maltooligosaccharides utilization	CBM48-GH13_11
	MBINEBBF06CA_08305	Bg0046	Bifidobacterium	kashiwanohense_A	-0.0984302	0.439471	-0.35707	0.999841	GlgP	Glycogen phosphorylase (EC 2.4.1.1)	Mal	maltose utilization	GT35	Starch/glycogen
	MBINEBBF06CA_08305	Bg0046	Bifidobacterium	kashiwanohense_A	-0.0984302	0.439471	-0.35707	0.999841	GlgP	Glycogen phosphorylase (EC 2.4.1.1)	MOS	maltooligosaccharides utilization	GT35	Starch/glycogen
	MBINFE7566FD_09830	Bg0018	Prevotella	copri	-0.0501073	0.439232	-0.357306	0.999841
	MBINFE7566FD_07255	Bg0018	Prevotella	copri	-0.0563081	0.437808	-0.358716	0.999841
	MBINFE7566FD_01590	Bg0018	Prevotella	copri	-0.0567699	0.437662	-0.358861	0.999841
	MBINE5355FC6_03850	Bg0014	Bifidobacterium	breve	-0.0568924	0.43755	-0.358972	0.999841
	MBINFE7566FD_08260	Bg0018	Prevotella	copri	-0.0435465	0.437496	-0.359026	0.999841
	MBIN6699863F_01690	Bg0137	Megamonas	funiformis	-0.0691194	0.436741	-0.359776	0.999841
	MBINE5355FC6_05340	Bg0014	Bifidobacterium	breve	-0.0499585	0.436738	-0.359779	0.999841
	MBINE5355FC6_04195	Bg0014	Bifidobacterium	breve	-0.0489276	0.436621	-0.359896	0.999841
	MBIN07C7ED26_11735	Bg0017	Escherichia	flexneri	-0.057078	0.43578	-0.360733	0.999841
	MBINFE7566FD_10625	Bg0018	Prevotella	copri	-0.052414	0.435612	-0.3609	0.999841	SusB	Alpha-glucosidase SusB (EC 3.2.1.20)	Mal	maltose utilization	GH97	Starch/glycogen
	MBINFE7566FD_10625	Bg0018	Prevotella	copri	-0.052414	0.435612	-0.3609	0.999841	SusB	Alpha-glucosidase SusB (EC 3.2.1.20)	MOS	maltooligosaccharides utilization	GH97	Starch/glycogen
	MBIN9ED882BB_08160	Bg0006	Bifidobacterium	longum	-0.0555362	0.435483	-0.361029	0.999841
	MBIN7AA2F86E_09050	Bg0010	Bifidobacterium	breve	-0.0517119	0.434366	-0.362144	0.999841
	MBIND62FFD58_08290	Bg0023	Bifidobacterium	bifidum	-0.0591161	0.434366	-0.362144	0.999841
	MBIN6AE234FB_16200	Bg0026	Escherichia	flexneri	-0.0532047	0.434322	-0.362189	0.999841
	MBIN9ED882BB_06795	Bg0006	Bifidobacterium	longum	-0.0628268	0.433487	-0.363024	0.999841
	MBINF3D6CCAE_04500	Bg0019	Prevotella	copri	-0.0511548	0.433305	-0.363206	0.999841
	MBINF3D6CCAE_11070	Bg0019	Prevotella	copri	-0.0517379	0.432824	-0.363689	0.999841	AbfA2	alpha-L-arabinofuranosidase (EC 3.2.1.55)	aAOS	alpha-arabinooligosaccharides utilization	GH51	Pectin
	MBINF3D6CCAE_11070	Bg0019	Prevotella	copri	-0.0517379	0.432824	-0.363689	0.999841	AbfA2	alpha-L-arabinofuranosidase (EC 3.2.1.55)	Ara	arabinose utilization	GH51	Pectin
	MBIN60C478D2_09395	Bg0449	Faecalibacterium	prausnitzii_C	-0.0444528	0.432804	-0.363709	0.999841
	MBIN50E46E02_01295	Bg0184	Agathobacter	rectalis	-0.052169	0.432707	-0.363806	0.999841	NagB	Glucosamine-6-phosphate deaminase (EC 3.5.99.6)	NANA	N-acetylneuraminate utilization
	MBIN50E46E02_01295	Bg0184	Agathobacter	rectalis	-0.052169	0.432707	-0.363806	0.999841	NagB	Glucosamine-6-phosphate deaminase (EC 3.5.99.6)	GlcNAc	N-acetylglucosamine utilization
	MBIN50E46E02_01295	Bg0184	Agathobacter	rectalis	-0.052169	0.432707	-0.363806	0.999841	NagB	Glucosamine-6-phosphate deaminase (EC 3.5.99.6)	NANA	N-acetylneuraminate utilization
	MBIN50E46E02_01295	Bg0184	Agathobacter	rectalis	-0.052169	0.432707	-0.363806	0.999841	NagB	Glucosamine-6-phosphate deaminase (EC 3.5.99.6)	GlcNAc	N-acetylglucosamine utilization
	MBIN50E46E02_01295	Bg0184	Agathobacter	rectalis	-0.052169	0.432707	-0.363806	0.999841	NagB	Glucosamine-6-phosphate deaminase (EC 3.5.99.6)	NANA	N-acetylneuraminate utilization
	MBIN50E46E02_01295	Bg0184	Agathobacter	rectalis	-0.052169	0.432707	-0.363806	0.999841	NagB	Glucosamine-6-phosphate deaminase (EC 3.5.99.6)	GlcNAc	N-acetylglucosamine utilization
	MBIN7AA2F86E_03950	Bg0010	Bifidobacterium	breve	-0.0484555	0.43231	-0.364205	0.999841
	MBIN9ED882BB_09135	Bg0006	Bifidobacterium	longum	-0.0539077	0.431647	-0.364871	0.999841
	MBIND62FFD58_05870	Bg0023	Bifidobacterium	bifidum	-0.0542452	0.431622	-0.364896	0.999841
	MBINFE7566FD_02850	Bg0018	Prevotella	copri	-0.0479976	0.431592	-0.364926	0.999841
	MBIND2C09C28_02280	Bg0001	Bifidobacterium	longum	-0.0500606	0.431568	-0.364951	0.999841
	MBINCB13CC65_02185	Bg0062	Bifidobacterium	sp002742445	-0.0676252	0.431321	-0.365199	0.999841
	MBIND2C09C28_06535	Bg0001	Bifidobacterium	longum	-0.0539548	0.430844	-0.365679	0.999841
	MBIN0F2B9A96_07935	Bg0113	Bacteroides	uniformis	-0.0747942	0.429835	-0.366699	0.999841
	MBINF3D6CCAE_02405	Bg0019	Prevotella	copri	-0.0555511	0.429829	-0.366705	0.999841
	MBINBD155BC2_02380	Bg0036	Bifidobacterium	kashiwanohense_A	-0.0598949	0.4298	-0.366733	0.999841
	MBIN75B62F9C_04440	Bg0119	Sutterella	wadsworthensis	-0.0532378	0.429713	-0.366821	0.999841
	MBIN9ED882BB_04710	Bg0006	Bifidobacterium	longum	-0.0667444	0.429541	-0.366996	0.999841
	MBIN3E3A2479_01435	Bg0044	Bifidobacterium	sp002742445	-0.0572652	0.429192	-0.367348	0.999841
	MBIN63519D3E_02625	Bg0028	Bifidobacterium	sp002742445	-0.0572652	0.429192	-0.367348	0.999841
	MBINE5355FC6_04075	Bg0014	Bifidobacterium	breve	-0.0521047	0.429034	-0.367508	0.999841
	MBIN7AA2F86E_04370	Bg0010	Bifidobacterium	breve	-0.045031	0.429032	-0.367511	0.999841
	MBIN07C7ED26_10065	Bg0017	Escherichia	flexneri	-0.0712846	0.428566	-0.367982	0.999841
	MBINEC7A5EB0_00025	Bg0452	Faecalibacterium	prausnitzii_C	-0.0500485	0.42841	-0.368141	0.999841
	MBINF3D6CCAE_05420	Bg0019	Prevotella	copri	-0.0522645	0.428392	-0.368159	0.999841
	MBIN63519D3E_01475	Bg0028	Bifidobacterium	sp002742445	-0.0636805	0.428095	-0.36846	0.999841	MalG	Maltose/maltodextrin ABC transporter, permease protein MalG	Mal	maltose utilization
	MBIN63519D3E_01475	Bg0028	Bifidobacterium	sp002742445	-0.0636805	0.428095	-0.36846	0.999841	MalG	Maltose/maltodextrin ABC transporter, permease protein MalG	MOS	maltooligosaccharides utilization
	MBINE5355FC6_01580	Bg0014	Bifidobacterium	breve	-0.0484037	0.427767	-0.368792	0.999841
	MBIN07C7ED26_11200	Bg0017	Escherichia	flexneri	-0.0574486	0.427568	-0.368995	0.999841
	MBIN6AE234FB_06215	Bg0026	Escherichia	flexneri	-0.0574486	0.427568	-0.368995	0.999841
	MBIN07C7ED26_16315	Bg0017	Escherichia	flexneri	-0.0596835	0.427383	-0.369182	0.999841
	MBINF3D6CCAE_01325	Bg0019	Prevotella	copri	-0.0528195	0.427308	-0.369259	0.999841
	MBIN28A63006_05165	Bg0318	Megamonas	funiformis	-0.0594107	0.427258	-0.36931	0.999841
	MBIN31520C81_07580	Bg0234	Megamonas	funiformis	-0.0635508	0.42706	-0.369511	0.999841
	MBINFA982222_09295	Bg0088	Collinsella	aerofaciens_H	-0.0715753	0.426853	-0.369722	0.999841
