## Supplemental Tables S7-S18 for "Bioactive glycans in a microbiome-directed food for malnourished children" (part 6 of 8)

### Sheet: Table 11 (continued)
Supplementary Table 11. MAG transcripts associated with MDCF-2 versus RUSF treatment group and the interaction of treatment group and study week as described in Fig. 3b.
	MBINE5355FC6_03305	Bg0014	Bifidobacterium	breve	-0.0505317	0.426071	-0.370518	0.999841	MalG	Maltose/maltodextrin ABC transporter, permease protein MalG	Mal	maltose utilization
	MBINE5355FC6_03305	Bg0014	Bifidobacterium	breve	-0.0505317	0.426071	-0.370518	0.999841	MalG	Maltose/maltodextrin ABC transporter, permease protein MalG	MOS	maltooligosaccharides utilization
	MBINE5355FC6_04350	Bg0014	Bifidobacterium	breve	-0.046581	0.425719	-0.370877	0.999841
	MBIN9ED882BB_09100	Bg0006	Bifidobacterium	longum	-0.048433	0.425647	-0.370951	0.999841
	MBINE5355FC6_07120	Bg0014	Bifidobacterium	breve	-0.061856	0.425496	-0.371104	0.999841
	MBIN914E4BD5_08275	Bg0075	Streptococcus	sp000187445	-0.0696303	0.425448	-0.371154	0.999841
	MBINE4E1142C_07785	Bg0124	Streptococcus	sp000187445	-0.0418312	0.425338	-0.371266	0.999841
	MBIN33184FCD_02505	Bg0187	Streptococcus	sp000187445	-0.0418312	0.425338	-0.371266	0.999841
	MBINEC7A5EB0_07835	Bg0452	Faecalibacterium	prausnitzii_C	-0.0489838	0.424805	-0.37181	0.999841
	MBIN9ED882BB_03640	Bg0006	Bifidobacterium	longum	-0.0567746	0.424612	-0.372008	0.999841
	MBIND2C09C28_07705	Bg0001	Bifidobacterium	longum	-0.064701	0.424542	-0.372079	0.999841	PflB	Pyruvate formate-lyase activating enzyme (EC 1.97.1.4)	Formate	formate production
	MBINE5355FC6_07195	Bg0014	Bifidobacterium	breve	-0.0498954	0.423992	-0.372643	0.999841
	MBIN0035D7B6_10265	Bg0317	Agathobacter	faecis	-0.0605584	0.4239	-0.372736	0.999841
	MBIN452B7418_02370	Bg0065	Streptococcus	sp000187445	-0.0548105	0.423368	-0.373282	0.999841	IlvC	Ketol-acid reductoisomerase (NADP(+)) (EC 1.1.1.86)	Ile	isoleucine biosynthesis
	MBIN452B7418_02370	Bg0065	Streptococcus	sp000187445	-0.0548105	0.423368	-0.373282	0.999841	IlvC	Ketol-acid reductoisomerase (NADP(+)) (EC 1.1.1.86)	Leu	leucine biosynthesis
	MBIN452B7418_02370	Bg0065	Streptococcus	sp000187445	-0.0548105	0.423368	-0.373282	0.999841	IlvC	Ketol-acid reductoisomerase (NADP(+)) (EC 1.1.1.86)	Val	valine biosynthesis
	MBIN452B7418_02370	Bg0065	Streptococcus	sp000187445	-0.0548105	0.423368	-0.373282	0.999841	IlvC2	Ketol-acid reductoisomerase (NADP(+)) (EC 1.1.1.86)	Ile	isoleucine biosynthesis
	MBIN452B7418_02370	Bg0065	Streptococcus	sp000187445	-0.0548105	0.423368	-0.373282	0.999841	IlvC2	Ketol-acid reductoisomerase (NADP(+)) (EC 1.1.1.86)	Leu	leucine biosynthesis
	MBIN452B7418_02370	Bg0065	Streptococcus	sp000187445	-0.0548105	0.423368	-0.373282	0.999841	IlvC2	Ketol-acid reductoisomerase (NADP(+)) (EC 1.1.1.86)	Val	valine biosynthesis
	MBIN914E4BD5_04485	Bg0075	Streptococcus	sp000187445	-0.0548105	0.423368	-0.373282	0.999841	IlvC	Ketol-acid reductoisomerase (NADP(+)) (EC 1.1.1.86)	Ile	isoleucine biosynthesis
	MBIN914E4BD5_04485	Bg0075	Streptococcus	sp000187445	-0.0548105	0.423368	-0.373282	0.999841	IlvC	Ketol-acid reductoisomerase (NADP(+)) (EC 1.1.1.86)	Leu	leucine biosynthesis
	MBIN914E4BD5_04485	Bg0075	Streptococcus	sp000187445	-0.0548105	0.423368	-0.373282	0.999841	IlvC	Ketol-acid reductoisomerase (NADP(+)) (EC 1.1.1.86)	Val	valine biosynthesis
	MBIN914E4BD5_04485	Bg0075	Streptococcus	sp000187445	-0.0548105	0.423368	-0.373282	0.999841	IlvC2	Ketol-acid reductoisomerase (NADP(+)) (EC 1.1.1.86)	Ile	isoleucine biosynthesis
	MBIN914E4BD5_04485	Bg0075	Streptococcus	sp000187445	-0.0548105	0.423368	-0.373282	0.999841	IlvC2	Ketol-acid reductoisomerase (NADP(+)) (EC 1.1.1.86)	Leu	leucine biosynthesis
	MBIN914E4BD5_04485	Bg0075	Streptococcus	sp000187445	-0.0548105	0.423368	-0.373282	0.999841	IlvC2	Ketol-acid reductoisomerase (NADP(+)) (EC 1.1.1.86)	Val	valine biosynthesis
	MBIND2C09C28_05165	Bg0001	Bifidobacterium	longum	-0.0672136	0.423367	-0.373283	0.999841
	MBIN2B2E1276_02230	Bg0341	Megamonas	funiformis	-0.0597525	0.423312	-0.37334	0.999841
	MBIN9ED882BB_03025	Bg0006	Bifidobacterium	longum	-0.0495562	0.422177	-0.374505	0.999841
	MBINE5355FC6_09250	Bg0014	Bifidobacterium	breve	-0.0493007	0.42194	-0.37475	0.999841
	MBIN7AA2F86E_00370	Bg0010	Bifidobacterium	breve	-0.0504483	0.421925	-0.374765	0.999841
	MBINE5355FC6_09705	Bg0014	Bifidobacterium	breve	-0.0459381	0.421711	-0.374985	0.999841	ThrC	Threonine synthase (EC 4.2.3.1)	Thr	threonine biosynthesis
	MBINE5355FC6_08800	Bg0014	Bifidobacterium	breve	-0.0527191	0.42162	-0.375079	0.999841
	MBINFE7566FD_03320	Bg0018	Prevotella	copri	-0.0558542	0.421184	-0.375528	0.999841
	MBIN7AA2F86E_02955	Bg0010	Bifidobacterium	breve	-0.0669741	0.421184	-0.375528	0.999841	FclE1	Predicted 2-keto-3-deoxy-L-fuconate aldolase	Fuc	fucose utilization
	MBINE5355FC6_09510	Bg0014	Bifidobacterium	breve	-0.0485909	0.421071	-0.375644	0.999841
	MBIN63519D3E_00110	Bg0028	Bifidobacterium	sp002742445	-0.059648	0.420688	-0.37604	0.999841
	MBIND2C09C28_01010	Bg0001	Bifidobacterium	longum	-0.0549814	0.420531	-0.376202	0.999841	LeuD	3-isopropylmalate dehydratase small subunit (EC 4.2.1.33)	Leu	leucine biosynthesis
	MBINE5355FC6_01095	Bg0014	Bifidobacterium	breve	-0.05153	0.420405	-0.376332	0.999841	AADH	Acetaldehyde dehydrogenase (EC 1.2.1.10)	Ethanol	ethanol production
	MBINE5355FC6_01095	Bg0014	Bifidobacterium	breve	-0.05153	0.420405	-0.376332	0.999841	ADH	Alcohol dehydrogenase (EC 1.1.1.1)	Ethanol	ethanol production
	MBIND2C09C28_09090	Bg0001	Bifidobacterium	longum	-0.0515668	0.4204	-0.376337	0.999841
	MBIND2C09C28_07130	Bg0001	Bifidobacterium	longum	-0.0578939	0.420035	-0.376714	0.999841	ProA	Gamma-glutamyl phosphate reductase (EC 1.2.1.41)	Pro	proline biosynthesis
	MBIN44E13CC5_05670	Bg0152	Streptococcus	sp000187445	-0.0469834	0.419134	-0.377647	0.999841
	MBINE5355FC6_04465	Bg0014	Bifidobacterium	breve	-0.0509868	0.419134	-0.377648	0.999841
	MBIN07C7ED26_17080	Bg0017	Escherichia	flexneri	-0.0566312	0.419107	-0.377675	0.999841	GlyA	Serine hydroxymethyltransferase (EC 2.1.2.1)	Gly	glycine biosynthesis
	MBIN274F2948_20215	Bg0047	Escherichia	flexneri	-0.0566312	0.419107	-0.377675	0.999841	GlyA	Serine hydroxymethyltransferase (EC 2.1.2.1)	Gly	glycine biosynthesis
	MBIND7F5D2F2_08325	Bg0011	Bifidobacterium	kashiwanohense_A	-0.0785127	0.417973	-0.378852	0.999841	RafA	Exo-alpha-(1-6/1-4/1-3)-galactosidase, GH36	Raf	raffinose utilization	GH36
	MBIND7F5D2F2_08325	Bg0011	Bifidobacterium	kashiwanohense_A	-0.0785127	0.417973	-0.378852	0.999841	RafA	Exo-alpha-(1-6/1-4/1-3)-galactosidase, GH36	Raf	raffinose utilization	GH36
	MBIN9ED882BB_07325	Bg0006	Bifidobacterium	longum	-0.0515672	0.417868	-0.378961	0.999841
	MBIN7AA2F86E_07075	Bg0010	Bifidobacterium	breve	-0.0519872	0.417253	-0.379601	0.999841
	MBINF2EB9A70_03540	Bg0218	Streptococcus	sp000187445	-0.055602	0.417065	-0.379796	0.999841	IlvC	Ketol-acid reductoisomerase (NADP(+)) (EC 1.1.1.86)	Ile	isoleucine biosynthesis
	MBINF2EB9A70_03540	Bg0218	Streptococcus	sp000187445	-0.055602	0.417065	-0.379796	0.999841	IlvC	Ketol-acid reductoisomerase (NADP(+)) (EC 1.1.1.86)	Leu	leucine biosynthesis
	MBINF2EB9A70_03540	Bg0218	Streptococcus	sp000187445	-0.055602	0.417065	-0.379796	0.999841	IlvC	Ketol-acid reductoisomerase (NADP(+)) (EC 1.1.1.86)	Val	valine biosynthesis
	MBINF2EB9A70_03540	Bg0218	Streptococcus	sp000187445	-0.055602	0.417065	-0.379796	0.999841	IlvC2	Ketol-acid reductoisomerase (NADP(+)) (EC 1.1.1.86)	Ile	isoleucine biosynthesis
	MBINF2EB9A70_03540	Bg0218	Streptococcus	sp000187445	-0.055602	0.417065	-0.379796	0.999841	IlvC2	Ketol-acid reductoisomerase (NADP(+)) (EC 1.1.1.86)	Leu	leucine biosynthesis
	MBINF2EB9A70_03540	Bg0218	Streptococcus	sp000187445	-0.055602	0.417065	-0.379796	0.999841	IlvC2	Ketol-acid reductoisomerase (NADP(+)) (EC 1.1.1.86)	Val	valine biosynthesis
	MBINC26E1B4E_06925	Bg0820	Gemmiger	qucibialis	-0.0456635	0.417009	-0.379855	0.999841	CbiD	Cobalt-precorrin-5B (C1)-methyltransferase (EC 2.1.1.195)	B12	cobalamin cofactors, de novo synthesis
	MBINFE7566FD_07030	Bg0018	Prevotella	copri	-0.0576058	0.416846	-0.380024	0.999841
	MBIN2B2E1276_08335	Bg0341	Megamonas	funiformis	-0.0577706	0.416582	-0.380299	0.999841
	MBINE5355FC6_03875	Bg0014	Bifidobacterium	breve	-0.0546356	0.416426	-0.380462	0.999841	AspC	Aspartate aminotransferase (EC 2.6.1.1)	Asp	aspartate biosynthesis
	MBINE5355FC6_03875	Bg0014	Bifidobacterium	breve	-0.0546356	0.416426	-0.380462	0.999841	AroJa	Biosynthetic Aromatic amino acid aminotransferase alpha (EC 2.6.1.57)	Tyr	tyrosine biosynthesis
	MBINE5355FC6_03875	Bg0014	Bifidobacterium	breve	-0.0546356	0.416426	-0.380462	0.999841	AroJa	Biosynthetic Aromatic amino acid aminotransferase alpha (EC 2.6.1.57)	Phe	phenylalanine biosynthesis
	MBIN6699863F_07715	Bg0137	Megamonas	funiformis	-0.0624791	0.416303	-0.380591	0.999841
	MBINE5355FC6_04520	Bg0014	Bifidobacterium	breve	-0.0560635	0.416265	-0.38063	0.999841
	MBINC1F0AA1D_00810	Bg0603	Dorea	formicigenerans	-0.0556049	0.415941	-0.380968	0.999841
	MBIN3E3A2479_02780	Bg0044	Bifidobacterium	sp002742445	-0.0397354	0.415935	-0.380974	0.999841
	MBINF3D6CCAE_05155	Bg0019	Prevotella	copri	-0.0467403	0.41552	-0.381408	0.999841
	MBINE5355FC6_01195	Bg0014	Bifidobacterium	breve	-0.0534325	0.414729	-0.382235	0.999841
	MBINE5355FC6_01775	Bg0014	Bifidobacterium	breve	-0.0480159	0.414386	-0.382595	0.999841
	MBIND2C09C28_04685	Bg0001	Bifidobacterium	longum	-0.0604387	0.414229	-0.38276	0.999841
	MBINFA982222_07670	Bg0088	Collinsella	aerofaciens_H	-0.0619085	0.413534	-0.383489	0.999841
	MBIND2C09C28_05810	Bg0001	Bifidobacterium	longum	-0.0599954	0.413457	-0.383569	0.999841	AraQ_r	AraQ transcriptional regulator, LacI family	Ara	arabinose utilization
	MBIN2B2E1276_09575	Bg0341	Megamonas	funiformis	-0.0700406	0.413278	-0.383757	0.999841
	MBINE5355FC6_05115	Bg0014	Bifidobacterium	breve	-0.0454758	0.41181	-0.385303	0.999841
	MBINF3D6CCAE_04770	Bg0019	Prevotella	copri	-0.0559055	0.411699	-0.38542	0.999841	XynA	Endo-1,4-beta-xylanase (EC 3.2.1.8)	XOS	xylooligosaccharides utilization	GH5_4	Cellulose
	MBINF3D6CCAE_04770	Bg0019	Prevotella	copri	-0.0559055	0.411699	-0.38542	0.999841	XynA	Endo-1,4-beta-xylanase (EC 3.2.1.8)	XOS	xylooligosaccharides utilization	GH5_4	Cellulose
	MBINCFF3C9CF_03825	Bg0021	Bifidobacterium	kashiwanohense_A	-0.074975	0.411541	-0.385587	0.999841
	MBINF3D6CCAE_04525	Bg0019	Prevotella	copri	-0.05678	0.4115	-0.38563	0.999841
	MBIN7AA2F86E_02605	Bg0010	Bifidobacterium	breve	-0.0478666	0.411437	-0.385697	0.999841	IlvA	Threonine dehydratase (EC 4.3.1.19)	Ile	isoleucine biosynthesis
	MBIN7AA2F86E_02605	Bg0010	Bifidobacterium	breve	-0.0478666	0.411437	-0.385697	0.999841	IlvA	Threonine dehydratase (EC 4.3.1.19)	Leu	leucine biosynthesis
	MBIN7AA2F86E_02605	Bg0010	Bifidobacterium	breve	-0.0478666	0.411437	-0.385697	0.999841	IlvA	Threonine dehydratase (EC 4.3.1.19)	Val	valine biosynthesis
	MBINE5355FC6_04240	Bg0014	Bifidobacterium	breve	-0.0478666	0.411437	-0.385697	0.999841	IlvA	Threonine dehydratase (EC 4.3.1.19)	Ile	isoleucine biosynthesis
	MBINE5355FC6_04240	Bg0014	Bifidobacterium	breve	-0.0478666	0.411437	-0.385697	0.999841	IlvA	Threonine dehydratase (EC 4.3.1.19)	Leu	leucine biosynthesis
	MBINE5355FC6_04240	Bg0014	Bifidobacterium	breve	-0.0478666	0.411437	-0.385697	0.999841	IlvA	Threonine dehydratase (EC 4.3.1.19)	Val	valine biosynthesis
	MBIN12629DCA_04690	Bg0051	Escherichia	flexneri	-0.0683182	0.411337	-0.385802	0.999841
	MBIN12629DCA_09945	Bg0051	Escherichia	flexneri	-0.0624515	0.411189	-0.385959	0.999841
	MBINFE7566FD_01675	Bg0018	Prevotella	copri	-0.0533061	0.411063	-0.386092	0.999841
	MBIN877C454B_04335	Bg0565	Agathobaculum	butyriciproducens	-0.0655011	0.410737	-0.386436	0.999841	InoZ	Inositol transport system ATP-binding protein	Ino	inositol utilization
	MBIN9ED882BB_03020	Bg0006	Bifidobacterium	longum	-0.057939	0.410228	-0.386975	0.999841
	MBINF3D6CCAE_04310	Bg0019	Prevotella	copri	-0.0508837	0.410153	-0.387055	0.999841
	MBINFE7566FD_12160	Bg0018	Prevotella	copri	-0.0563239	0.410062	-0.38715	0.999841
	MBIND2C09C28_02165	Bg0001	Bifidobacterium	longum	-0.0750349	0.409816	-0.387411	0.999841
	MBINFE7566FD_06185	Bg0018	Prevotella	copri	-0.0540951	0.409749	-0.387482	0.999841	AraP_SSS	Sodium-dependent alpha-arabino-oligosaccharides and arabinose transporter AraP (2.A.21), SSS family	aAOS	alpha-arabinooligosaccharides utilization
	MBINFE7566FD_06185	Bg0018	Prevotella	copri	-0.0540951	0.409749	-0.387482	0.999841	AraP_SSS	Sodium-dependent alpha-arabino-oligosaccharides and arabinose transporter AraP (2.A.21), SSS family	Ara	arabinose utilization
	MBINE5355FC6_02075	Bg0014	Bifidobacterium	breve	-0.0484888	0.409525	-0.38772	0.999841
	MBIN9ED882BB_01570	Bg0006	Bifidobacterium	longum	-0.0615556	0.409311	-0.387947	0.999841	HisD	Histidinol dehydrogenase (EC 1.1.1.23)	His	histidine biosynthesis
	MBIND2C09C28_01175	Bg0001	Bifidobacterium	longum	-0.0533816	0.409133	-0.388136	0.999841
	MBIN1CC88206_09520	Bg0056	Streptococcus	sp000187445	-0.0499074	0.409094	-0.388177	0.999841
	MBIN7AA2F86E_06810	Bg0010	Bifidobacterium	breve	-0.0503905	0.40905	-0.388223	0.999841	CsrR	Sucrose specific transcriptional regulator CscR, LacI family	Scr	sucrose utilization
	MBINF3D6CCAE_06710	Bg0019	Prevotella	copri	-0.0550729	0.408593	-0.388709	0.999841
	MBIN58750C78_19640	Bg0053	Escherichia	coli_D	-0.0620421	0.4084	-0.388914	0.999841
	MBINCB13CC65_04155	Bg0062	Bifidobacterium	sp002742445	-0.0612318	0.408232	-0.389093	0.999841	BfrR2	Putative transcriptional regulator of fructooligosaccharide utilization, LacI-family	FOS	fructooligosaccharides utilization
	MBIN58750C78_16830	Bg0053	Escherichia	coli_D	-0.0582071	0.408225	-0.3891	0.999841
	MBINE5355FC6_03595	Bg0014	Bifidobacterium	breve	-0.0491427	0.407103	-0.390295	0.999841
	MBINFE7566FD_00040	Bg0018	Prevotella	copri	-0.0582294	0.407047	-0.390355	0.999841
	MBINE5355FC6_05670	Bg0014	Bifidobacterium	breve	-0.0527275	0.406242	-0.391215	0.999841
	MBIN7AA2F86E_05245	Bg0010	Bifidobacterium	breve	-0.0585687	0.405968	-0.391508	0.999841
	MBIN9ED882BB_05095	Bg0006	Bifidobacterium	longum	-0.0732634	0.405631	-0.391869	0.999841
	MBINEBBF06CA_08515	Bg0046	Bifidobacterium	kashiwanohense_A	-0.0367855	0.404964	-0.392583	0.999841
	MBIN7AA2F86E_08755	Bg0010	Bifidobacterium	breve	-0.056103	0.404573	-0.393003	0.999841
	MBINCFF3C9CF_08115	Bg0021	Bifidobacterium	kashiwanohense_A	-0.0727152	0.40413	-0.393479	0.999841
	MBINE4E1142C_01690	Bg0124	Streptococcus	sp000187445	-0.0656227	0.40385	-0.39378	0.999841
	MBINF3D6CCAE_06905	Bg0019	Prevotella	copri	-0.0531843	0.403627	-0.39402	0.999841
	MBIN07C7ED26_14420	Bg0017	Escherichia	flexneri	-0.0510733	0.402892	-0.394811	0.999841
	MBIN58750C78_07245	Bg0053	Escherichia	coli_D	-0.0510733	0.402892	-0.394811	0.999841
	MBIN12629DCA_11675	Bg0051	Escherichia	flexneri	-0.0510733	0.402892	-0.394811	0.999841
	MBIN33184FCD_02560	Bg0187	Streptococcus	sp000187445	-0.0510733	0.402892	-0.394811	0.999841
	MBIN2AB4DC03_03135	Bg0214	Haemophilus_D	parainfluenzae_K	-0.0510733	0.402892	-0.394811	0.999841
	MBIN6AE234FB_05905	Bg0026	Escherichia	flexneri	-0.0510733	0.402892	-0.394811	0.999841
	MBIN60C478D2_07390	Bg0449	Faecalibacterium	prausnitzii_C	-0.0557774	0.402612	-0.395113	0.999841
	MBINE5355FC6_00260	Bg0014	Bifidobacterium	breve	-0.0511641	0.402477	-0.395259	0.999841
	MBINFE7566FD_07775	Bg0018	Prevotella	copri	-0.0508581	0.402127	-0.395637	0.999841
	MBIN7C230FD9_13240	Bg0338	Blautia_A	sp003471165	-0.0610881	0.401928	-0.395852	0.999841
	MBINF3D6CCAE_02745	Bg0019	Prevotella	copri	-0.0659684	0.401628	-0.396176	0.999841
	MBIND2C09C28_03965	Bg0001	Bifidobacterium	longum	-0.0574586	0.401337	-0.396491	0.999841
	MBIN8B8E2B9A_07120	Bg0194	Megamonas	funiformis	-0.0664407	0.400477	-0.397422	0.999841
	MBIND7F5D2F2_08120	Bg0011	Bifidobacterium	kashiwanohense_A	-0.0543029	0.399338	-0.39866	0.999841
	MBIN3E3A2479_02905	Bg0044	Bifidobacterium	sp002742445	-0.0543029	0.399338	-0.39866	0.999841
	MBIN26AE5E28_05230	Bg0024	Bifidobacterium	kashiwanohense_A	-0.0543029	0.399338	-0.39866	0.999841
	MBIN63519D3E_03905	Bg0028	Bifidobacterium	sp002742445	-0.0543029	0.399338	-0.39866	0.999841
	MBIN9E74E567_05050	Bg0050	Bifidobacterium	kashiwanohense_A	-0.0543029	0.399338	-0.39866	0.999841
	MBINEBBF06CA_06660	Bg0046	Bifidobacterium	kashiwanohense_A	-0.0543029	0.399338	-0.39866	0.999841
	MBIN8B1CCEEB_06190	Bg0027	Bifidobacterium	sp002742445	-0.0543029	0.399338	-0.39866	0.999841
	MBINCB13CC65_02095	Bg0062	Bifidobacterium	sp002742445	-0.0543029	0.399338	-0.39866	0.999841
	MBINBD155BC2_05135	Bg0036	Bifidobacterium	kashiwanohense_A	-0.0543029	0.399338	-0.39866	0.999841
	MBIN07C7ED26_03425	Bg0017	Escherichia	flexneri	-0.0570403	0.399323	-0.398676	0.999841
	MBIN274F2948_07045	Bg0047	Escherichia	flexneri	-0.0570403	0.399323	-0.398676	0.999841
	MBIN12629DCA_11475	Bg0051	Escherichia	flexneri	-0.0570403	0.399323	-0.398676	0.999841
	MBIN6AE234FB_16185	Bg0026	Escherichia	flexneri	-0.0570403	0.399323	-0.398676	0.999841
	MBINE5355FC6_03040	Bg0014	Bifidobacterium	breve	-0.0471676	0.399208	-0.398801	0.999841
	MBIN9ED882BB_08925	Bg0006	Bifidobacterium	longum	-0.0575225	0.3989	-0.399136	0.999841
	MBIN0B7A9C00_04115	Bg0067	Ruminococcus_B	gnavus	-0.059557	0.398893	-0.399143	0.999841
	MBINCFF3C9CF_01590	Bg0021	Bifidobacterium	kashiwanohense_A	-0.0742261	0.39866	-0.399397	0.999841
	MBIN34F91200_04350	Bg0545	Faecalibacterium	prausnitzii_C	-0.0643411	0.398596	-0.399467	0.999841
	MBINE5355FC6_02805	Bg0014	Bifidobacterium	breve	-0.0768816	0.398582	-0.399483	0.999841
	MBIND2C09C28_07735	Bg0001	Bifidobacterium	longum	-0.059904	0.398479	-0.399595	0.999841
	MBINF3D6CCAE_11265	Bg0019	Prevotella	copri	-0.0610805	0.398062	-0.400049	0.999841
	MBIND2C09C28_06120	Bg0001	Bifidobacterium	longum	-0.0683721	0.39793	-0.400194	0.999841
	MBIND2C09C28_03065	Bg0001	Bifidobacterium	longum	-0.0527949	0.397798	-0.400338	0.999841
	MBIND2C09C28_07340	Bg0001	Bifidobacterium	longum	-0.0521938	0.397755	-0.400384	0.999841
	MBIN7AA2F86E_03615	Bg0010	Bifidobacterium	breve	-0.0559298	0.397137	-0.40106	0.999841	ThrC	Threonine synthase (EC 4.2.3.1)	Thr	threonine biosynthesis
	MBIN9ED882BB_06915	Bg0006	Bifidobacterium	longum	-0.0551526	0.397078	-0.401124	0.999841
	MBIND2C09C28_02755	Bg0001	Bifidobacterium	longum	-0.0591459	0.397023	-0.401184	0.999841
	MBIN7AA2F86E_02595	Bg0010	Bifidobacterium	breve	-0.0571745	0.396894	-0.401326	0.999841
	MBIN7AA2F86E_01690	Bg0010	Bifidobacterium	breve	-0.0590662	0.396744	-0.401489	0.999841
	MBIN6699863F_03455	Bg0137	Megamonas	funiformis	-0.0649694	0.396429	-0.401835	0.999841
	MBINF3D6CCAE_10965	Bg0019	Prevotella	copri	-0.0546893	0.395803	-0.402521	0.999841
	MBIND62FFD58_00915	Bg0023	Bifidobacterium	bifidum	-0.0566366	0.395569	-0.402778	0.999841
	MBIN7AA2F86E_06220	Bg0010	Bifidobacterium	breve	-0.0526099	0.395011	-0.40339	0.999841	LnpC	UTP-hexose-1-phosphate uridylyltransferase involved in lacto-N-biose utilization, predicted	Lnb	lacto-N-biose utilization
	MBINF3D6CCAE_00020	Bg0019	Prevotella	copri	-0.0493424	0.39402	-0.404481	0.999841
	MBINFE7566FD_01195	Bg0018	Prevotella	copri	-0.0614053	0.393922	-0.40459	0.999841
	MBINF3D6CCAE_06675	Bg0019	Prevotella	copri	-0.0671133	0.393879	-0.404637	0.999841
	MBINCB13CC65_04730	Bg0062	Bifidobacterium	sp002742445	-0.0697748	0.393622	-0.404921	0.999841	MalK	Maltose/maltodextrin transport ATP-binding protein MalK (EC 3.6.3.19)	Mal	maltose utilization
	MBINCB13CC65_04730	Bg0062	Bifidobacterium	sp002742445	-0.0697748	0.393622	-0.404921	0.999841	MalK	Maltose/maltodextrin transport ATP-binding protein MalK (EC 3.6.3.19)	MOS	maltooligosaccharides utilization
	MBIN3E3A2479_04795	Bg0044	Bifidobacterium	sp002742445	-0.0632778	0.393581	-0.404966	0.999841
	MBIN63519D3E_06930	Bg0028	Bifidobacterium	sp002742445	-0.0632778	0.393581	-0.404966	0.999841
	MBINF3D6CCAE_01735	Bg0019	Prevotella	copri	-0.0556695	0.393345	-0.405226	0.999841
	MBIN7AA2F86E_09030	Bg0010	Bifidobacterium	breve	-0.0509762	0.393301	-0.405275	0.999841
	MBIN9ED882BB_01435	Bg0006	Bifidobacterium	longum	-0.0619046	0.393239	-0.405343	0.999841
	MBIN7AA2F86E_03935	Bg0010	Bifidobacterium	breve	-0.0520548	0.392736	-0.405899	0.999841
	MBINE5355FC6_07110	Bg0014	Bifidobacterium	breve	-0.0520548	0.392736	-0.405899	0.999841
	MBINEBBF06CA_03860	Bg0046	Bifidobacterium	kashiwanohense_A	-0.0508086	0.392493	-0.406168	0.999841
	MBIN7AA2F86E_07615	Bg0010	Bifidobacterium	breve	-0.0553493	0.392391	-0.406281	0.999841
	MBINE5355FC6_07100	Bg0014	Bifidobacterium	breve	-0.053482	0.39229	-0.406393	0.999841
	MBINE5355FC6_09590	Bg0014	Bifidobacterium	breve	-0.061074	0.392227	-0.406463	0.999841
	MBINFE7566FD_09955	Bg0018	Prevotella	copri	-0.0586278	0.391967	-0.406751	0.999841
	MBIN9ED882BB_08680	Bg0006	Bifidobacterium	longum	-0.0531998	0.391904	-0.406821	0.999841
	MBINEC7A5EB0_04675	Bg0452	Faecalibacterium	prausnitzii_C	-0.0700206	0.391764	-0.406976	0.999841	NagB	Glucosamine-6-phosphate deaminase (EC 3.5.99.6)	NANA	N-acetylneuraminate utilization
	MBINEC7A5EB0_04675	Bg0452	Faecalibacterium	prausnitzii_C	-0.0700206	0.391764	-0.406976	0.999841	NagB	Glucosamine-6-phosphate deaminase (EC 3.5.99.6)	GlcNAc	N-acetylglucosamine utilization
	MBINEC7A5EB0_04675	Bg0452	Faecalibacterium	prausnitzii_C	-0.0700206	0.391764	-0.406976	0.999841	NagB	Glucosamine-6-phosphate deaminase (EC 3.5.99.6)	Chb	chitobiose utilization
	MBINEC7A5EB0_04675	Bg0452	Faecalibacterium	prausnitzii_C	-0.0700206	0.391764	-0.406976	0.999841	NagB	Glucosamine-6-phosphate deaminase (EC 3.5.99.6)	Lnb	lacto-N-biose utilization
	MBINEC7A5EB0_04675	Bg0452	Faecalibacterium	prausnitzii_C	-0.0700206	0.391764	-0.406976	0.999841	NagB	Glucosamine-6-phosphate deaminase (EC 3.5.99.6)	NANA	N-acetylneuraminate utilization
	MBINEC7A5EB0_04675	Bg0452	Faecalibacterium	prausnitzii_C	-0.0700206	0.391764	-0.406976	0.999841	NagB	Glucosamine-6-phosphate deaminase (EC 3.5.99.6)	GlcNAc	N-acetylglucosamine utilization
	MBINEC7A5EB0_04675	Bg0452	Faecalibacterium	prausnitzii_C	-0.0700206	0.391764	-0.406976	0.999841	NagB	Glucosamine-6-phosphate deaminase (EC 3.5.99.6)	Chb	chitobiose utilization
	MBINEC7A5EB0_04675	Bg0452	Faecalibacterium	prausnitzii_C	-0.0700206	0.391764	-0.406976	0.999841	NagB	Glucosamine-6-phosphate deaminase (EC 3.5.99.6)	Lnb	lacto-N-biose utilization
	MBINEC7A5EB0_04675	Bg0452	Faecalibacterium	prausnitzii_C	-0.0700206	0.391764	-0.406976	0.999841	NagB	Glucosamine-6-phosphate deaminase (EC 3.5.99.6)	NANA	N-acetylneuraminate utilization
	MBINEC7A5EB0_04675	Bg0452	Faecalibacterium	prausnitzii_C	-0.0700206	0.391764	-0.406976	0.999841	NagB	Glucosamine-6-phosphate deaminase (EC 3.5.99.6)	GlcNAc	N-acetylglucosamine utilization
	MBINEC7A5EB0_04675	Bg0452	Faecalibacterium	prausnitzii_C	-0.0700206	0.391764	-0.406976	0.999841	NagB	Glucosamine-6-phosphate deaminase (EC 3.5.99.6)	Chb	chitobiose utilization
	MBINEC7A5EB0_04675	Bg0452	Faecalibacterium	prausnitzii_C	-0.0700206	0.391764	-0.406976	0.999841	NagB	Glucosamine-6-phosphate deaminase (EC 3.5.99.6)	Lnb	lacto-N-biose utilization
	MBINA5D04120_08065	Bg0090	Megasphaera	sp001546855	-0.0697131	0.39163	-0.407125	0.999841
	MBIN0B7A9C00_07595	Bg0067	Ruminococcus_B	gnavus	-0.0611789	0.391239	-0.407558	0.999841	RhaD	Rhamnulose-1-phosphate aldolase (EC 4.1.2.19)	Rha	rhamnose utilization
	MBIN0B7A9C00_07595	Bg0067	Ruminococcus_B	gnavus	-0.0611789	0.391239	-0.407558	0.999841	RhaD	Rhamnulose-1-phosphate aldolase (EC 4.1.2.19)	Rhi	rhamnogalacturonides utilization
	MBIND2C09C28_06905	Bg0001	Bifidobacterium	longum	-0.0610412	0.391231	-0.407567	0.999841
	MBIND2C09C28_02125	Bg0001	Bifidobacterium	longum	-0.0574317	0.391045	-0.407774	0.999841
	MBIN9ED882BB_06435	Bg0006	Bifidobacterium	longum	-0.0569226	0.39083	-0.408012	0.999841	GlgP	Glycogen phosphorylase (EC 2.4.1.1)	Mal	maltose utilization	GT35	Starch/glycogen
	MBIN9ED882BB_06435	Bg0006	Bifidobacterium	longum	-0.0569226	0.39083	-0.408012	0.999841	GlgP	Glycogen phosphorylase (EC 2.4.1.1)	MOS	maltooligosaccharides utilization	GT35	Starch/glycogen
	MBIN1CC88206_01290	Bg0056	Streptococcus	sp000187445	-0.0731412	0.390559	-0.408314	0.999841
	MBIN9ED882BB_08185	Bg0006	Bifidobacterium	longum	-0.0547459	0.390057	-0.408872	0.999841
	MBIN3E3A2479_02825	Bg0044	Bifidobacterium	sp002742445	-0.0809972	0.389763	-0.4092	0.999841
	MBIN28A63006_06915	Bg0318	Megamonas	funiformis	-0.0609858	0.389667	-0.409306	0.999841
	MBINF3D6CCAE_09200	Bg0019	Prevotella	copri	-0.0586613	0.389203	-0.409824	0.999841
	MBIN7AA2F86E_00355	Bg0010	Bifidobacterium	breve	-0.0521694	0.387164	-0.412105	0.999841
	MBIN7AA2F86E_04530	Bg0010	Bifidobacterium	breve	-0.0546071	0.387123	-0.412151	0.999841
	MBINE5355FC6_09400	Bg0014	Bifidobacterium	breve	-0.0546071	0.387123	-0.412151	0.999841
	MBIN7C230FD9_03180	Bg0338	Blautia_A	sp003471165	-0.0541919	0.387096	-0.412182	0.999841
	MBINF3D6CCAE_09740	Bg0019	Prevotella	copri	-0.0593014	0.386666	-0.412664	0.999841
	MBINFA982222_04005	Bg0088	Collinsella	aerofaciens_H	-0.0677074	0.386338	-0.413033	0.999841
	MBIND2C09C28_00215	Bg0001	Bifidobacterium	longum	-0.0652721	0.386281	-0.413097	0.999841
	MBINE5355FC6_07690	Bg0014	Bifidobacterium	breve	-0.0517015	0.386245	-0.413137	0.999841	IlvG	Acetolactate synthase large subunit (EC 2.2.1.6)	Ile	isoleucine biosynthesis
	MBINE5355FC6_07690	Bg0014	Bifidobacterium	breve	-0.0517015	0.386245	-0.413137	0.999841	IlvG	Acetolactate synthase large subunit (EC 2.2.1.6)	Leu	leucine biosynthesis
	MBINE5355FC6_07690	Bg0014	Bifidobacterium	breve	-0.0517015	0.386245	-0.413137	0.999841	IlvG	Acetolactate synthase large subunit (EC 2.2.1.6)	Val	valine biosynthesis
	MBINF3D6CCAE_01365	Bg0019	Prevotella	copri	-0.0616798	0.386209	-0.413178	0.999841
	MBIN07C7ED26_12795	Bg0017	Escherichia	flexneri	-0.0639112	0.385776	-0.413665	0.999841
	MBIN7AA2F86E_07380	Bg0010	Bifidobacterium	breve	-0.0521523	0.385666	-0.413788	0.999841
	MBIN9ED882BB_05120	Bg0006	Bifidobacterium	longum	-0.062077	0.385651	-0.413805	0.999841	MalQ	4-alpha-glucanotransferase (amylomaltase) (EC 2.4.1.25)	Mal	maltose utilization	GH77	Starch/glycogen
	MBIN9ED882BB_05120	Bg0006	Bifidobacterium	longum	-0.062077	0.385651	-0.413805	0.999841	MalQ	4-alpha-glucanotransferase (amylomaltase) (EC 2.4.1.25)	MOS	maltooligosaccharides utilization	GH77	Starch/glycogen
	MBINFA982222_06215	Bg0088	Collinsella	aerofaciens_H	-0.0579821	0.385242	-0.414266	0.999841
	MBIN6AE234FB_18290	Bg0026	Escherichia	flexneri	-0.0604503	0.385112	-0.414413	0.999841
	MBINE5355FC6_03820	Bg0014	Bifidobacterium	breve	-0.0521048	0.385008	-0.41453	0.999841
	MBINE5355FC6_08785	Bg0014	Bifidobacterium	breve	-0.0552009	0.384859	-0.414698	0.999841
	MBINE5355FC6_00310	Bg0014	Bifidobacterium	breve	-0.0609897	0.384427	-0.415186	0.999841
	MBINE5355FC6_07500	Bg0014	Bifidobacterium	breve	-0.046844	0.384261	-0.415374	0.999841
	MBIN7AA2F86E_08010	Bg0010	Bifidobacterium	breve	-0.0551113	0.384211	-0.415431	0.999841
	MBINFE7566FD_11100	Bg0018	Prevotella	copri	-0.0607065	0.383922	-0.415757	0.999841
	MBINFE7566FD_09385	Bg0018	Prevotella	copri	-0.0627158	0.383638	-0.416078	0.999841
	MBIN7AA2F86E_01065	Bg0010	Bifidobacterium	breve	-0.0540674	0.383515	-0.416218	0.999841
	MBIN9ED882BB_00680	Bg0006	Bifidobacterium	longum	-0.0553712	0.383319	-0.41644	0.999841
	MBINB56F3398_06775	Bg0364	Agathobaculum	butyriciproducens	-0.0864461	0.382762	-0.417071	0.999841
	MBIND2C09C28_04075	Bg0001	Bifidobacterium	longum	-0.0585256	0.382692	-0.41715	0.999841
	MBIN34CDEC1A_02705	Bg0410	Faecalibacterium	sp900539885	-0.0505258	0.382366	-0.417521	0.999841
	MBINE5355FC6_01510	Bg0014	Bifidobacterium	breve	-0.0541697	0.382115	-0.417806	0.999841
	MBIN3E3A2479_03565	Bg0044	Bifidobacterium	sp002742445	-0.0840018	0.381863	-0.418092	0.999841
	MBIND2C09C28_04660	Bg0001	Bifidobacterium	longum	-0.0660114	0.381629	-0.418359	0.999841
	MBIN7AA2F86E_08530	Bg0010	Bifidobacterium	breve	-0.0537421	0.381403	-0.418616	0.999841
	MBIN61570B2C_00745	Bg0409	Agathobaculum	butyriciproducens	-0.0658277	0.381165	-0.418887	0.999841
	MBIN6AE234FB_16815	Bg0026	Escherichia	flexneri	-0.0759535	0.38114	-0.418916	0.999841
	MBINEE3D29B3_02780	Bg0220	Streptococcus	sp000187445	-0.0625403	0.380538	-0.419602	0.999841
	MBIND7F5D2F2_03295	Bg0011	Bifidobacterium	kashiwanohense_A	-0.0707853	0.380444	-0.419709	0.999841
	MBIN9E74E567_03525	Bg0050	Bifidobacterium	kashiwanohense_A	-0.0707853	0.380444	-0.419709	0.999841
	MBIN9ED882BB_07345	Bg0006	Bifidobacterium	longum	-0.0531814	0.380314	-0.419858	0.999841
	MBIN7AA2F86E_07450	Bg0010	Bifidobacterium	breve	-0.0557318	0.380282	-0.419894	0.999841
	MBINF3D6CCAE_03365	Bg0019	Prevotella	copri	-0.0590369	0.379574	-0.420704	0.999841
	MBIND62FFD58_04240	Bg0023	Bifidobacterium	bifidum	-0.0694623	0.379097	-0.42125	0.999841
	MBIN75B62F9C_12515	Bg0119	Sutterella	wadsworthensis	-0.0657988	0.378716	-0.421687	0.999841
	MBIN7AA2F86E_08710	Bg0010	Bifidobacterium	breve	-0.0600403	0.378661	-0.421749	0.999841
	MBINE5355FC6_03835	Bg0014	Bifidobacterium	breve	-0.0619867	0.378107	-0.422385	0.999841	GalT	Galactose-1-phosphate uridylyltransferase (EC 2.7.7.10)	Lac	lactose utilization
	MBINFE7566FD_01525	Bg0018	Prevotella	copri	-0.0544242	0.377551	-0.423024	0.999841	ThiH	2-iminoacetate synthase (ThiH) (EC 4.1.99.19)	B1	TPP cofactor, de novo synthesis
	MBIND2C09C28_08400	Bg0001	Bifidobacterium	longum	-0.0648219	0.37719	-0.42344	0.999841
	MBIN07C7ED26_10075	Bg0017	Escherichia	flexneri	-0.0629415	0.376942	-0.423726	0.999841
	MBIN12629DCA_09955	Bg0051	Escherichia	flexneri	-0.0629415	0.376942	-0.423726	0.999841
	MBIN6AE234FB_03780	Bg0026	Escherichia	flexneri	-0.0629415	0.376942	-0.423726	0.999841
	MBIND2C09C28_09080	Bg0001	Bifidobacterium	longum	-0.0678014	0.376751	-0.423945	0.999841
	MBINCFF3C9CF_02650	Bg0021	Bifidobacterium	kashiwanohense_A	-0.0803026	0.376707	-0.423997	0.999841	GatB	Aspartyl-tRNA(Asn) amidotransferase subunit B (EC 6.3.5.6)	Asn	asparagine biosynthesis
	MBINCFF3C9CF_02650	Bg0021	Bifidobacterium	kashiwanohense_A	-0.0803026	0.376707	-0.423997	0.999841	GatB	Aspartyl-tRNA(Asn) amidotransferase subunit B (EC 6.3.5.6)	Gln	glutamine biosynthesis
	MBINCFF3C9CF_02650	Bg0021	Bifidobacterium	kashiwanohense_A	-0.0803026	0.376707	-0.423997	0.999841	GatB	Glutamyl-tRNA(Gln) amidotransferase subunit B (EC 6.3.5.7)	Asn	asparagine biosynthesis
	MBINCFF3C9CF_02650	Bg0021	Bifidobacterium	kashiwanohense_A	-0.0803026	0.376707	-0.423997	0.999841	GatB	Glutamyl-tRNA(Gln) amidotransferase subunit B (EC 6.3.5.7)	Gln	glutamine biosynthesis
	MBINBD155BC2_01635	Bg0036	Bifidobacterium	kashiwanohense_A	-0.084725	0.376442	-0.424302	0.999841
	MBINFA982222_06900	Bg0088	Collinsella	aerofaciens_H	-0.0655477	0.376188	-0.424595	0.999841
	MBIND7F5D2F2_08405	Bg0011	Bifidobacterium	kashiwanohense_A	-0.0771657	0.375248	-0.425682	0.999841
	MBINFE7566FD_11385	Bg0018	Prevotella	copri	-0.0510553	0.374647	-0.426378	0.999841
	MBINF3D6CCAE_02845	Bg0019	Prevotella	copri	-0.0544494	0.374321	-0.426756	0.999841
	MBIN3E3A2479_00975	Bg0044	Bifidobacterium	sp002742445	-0.0563918	0.37416	-0.426942	0.999841
	MBIN63519D3E_03295	Bg0028	Bifidobacterium	sp002742445	-0.0563918	0.37416	-0.426942	0.999841
	MBIN8B1CCEEB_06735	Bg0027	Bifidobacterium	sp002742445	-0.0563918	0.37416	-0.426942	0.999841
	MBINCB13CC65_06455	Bg0062	Bifidobacterium	sp002742445	-0.0563918	0.37416	-0.426942	0.999841
	MBINCFF3C9CF_00430	Bg0021	Bifidobacterium	kashiwanohense_A	-0.0563918	0.37416	-0.426942	0.999841
	MBINF3D6CCAE_08595	Bg0019	Prevotella	copri	-0.0532237	0.374097	-0.427016	0.999841
	MBIN7AA2F86E_06110	Bg0010	Bifidobacterium	breve	-0.0599782	0.374078	-0.427038	0.999841
	MBINFA982222_07580	Bg0088	Collinsella	aerofaciens_H	-0.0618397	0.373832	-0.427324	0.999841
	MBIN75B62F9C_07040	Bg0119	Sutterella	wadsworthensis	-0.0611928	0.373776	-0.427389	0.999841
	MBIN7AA2F86E_02445	Bg0010	Bifidobacterium	breve	-0.0525707	0.373733	-0.427439	0.999841
	MBIN7C230FD9_14625	Bg0338	Blautia_A	sp003471165	-0.059989	0.373423	-0.427798	0.999841
	MBIN0A162FAE_05620	Bg0129	Streptococcus	sp000187445	-0.0852946	0.373305	-0.427937	0.999841
	MBIN7AA2F86E_07475	Bg0010	Bifidobacterium	breve	-0.0657431	0.37315	-0.428117	0.999841
	MBIN28100B41_08265	Bg0263	Bacteroides	thetaiotaomicron	-0.0642796	0.373146	-0.428122	0.999841
	MBIN7AA2F86E_04885	Bg0010	Bifidobacterium	breve	-0.0528069	0.37299	-0.428303	0.999841	ArgF1	Ornithine carbamoyltransferase (EC 2.1.3.3)	Arg	arginine biosynthesis
	MBINE5355FC6_00035	Bg0014	Bifidobacterium	breve	-0.0528069	0.37299	-0.428303	0.999841	ArgF1	Ornithine carbamoyltransferase (EC 2.1.3.3)	Arg	arginine biosynthesis
	MBIND2C09C28_00960	Bg0001	Bifidobacterium	longum	-0.0531165	0.372936	-0.428366	0.999841	Hom	Homoserine dehydrogenase (EC 1.1.1.3)	Thr	threonine biosynthesis
	MBIND2C09C28_00960	Bg0001	Bifidobacterium	longum	-0.0531165	0.372936	-0.428366	0.999841	Hom	Homoserine dehydrogenase (EC 1.1.1.3)	Met	methionine biosynthesis
	MBIND2C09C28_00960	Bg0001	Bifidobacterium	longum	-0.0531165	0.372936	-0.428366	0.999841	Hom	Homoserine dehydrogenase (EC 1.1.1.3)	Thr	threonine biosynthesis
	MBIND2C09C28_00960	Bg0001	Bifidobacterium	longum	-0.0531165	0.372936	-0.428366	0.999841	Hom	Homoserine dehydrogenase (EC 1.1.1.3)	Met	methionine biosynthesis
	MBIND2C09C28_07470	Bg0001	Bifidobacterium	longum	-0.0574427	0.372517	-0.428854	0.999841
	MBINF95C6A2D_00910	Bg0097	Bacteroides	ovatus	-0.0896912	0.37103	-0.430591	0.999841
	MBINF3D6CCAE_11475	Bg0019	Prevotella	copri	-0.0582327	0.370913	-0.430728	0.999841	XylE	D-xylose proton-symporter XylE	Xyl	xylose utilization
	MBINE5355FC6_05900	Bg0014	Bifidobacterium	breve	-0.0590169	0.370824	-0.430832	0.999841
	MBINFE7566FD_06555	Bg0018	Prevotella	copri	-0.0584849	0.37076	-0.430907	0.999841
	MBINE5355FC6_02125	Bg0014	Bifidobacterium	breve	-0.0509264	0.370741	-0.430929	0.999841
	MBINF3D6CCAE_00745	Bg0019	Prevotella	copri	-0.0625208	0.370482	-0.431233	0.999841	SusB	Alpha-glucosidase SusB (EC 3.2.1.20)	Mal	maltose utilization	GH97	Starch/glycogen
	MBINF3D6CCAE_00745	Bg0019	Prevotella	copri	-0.0625208	0.370482	-0.431233	0.999841	SusB	Alpha-glucosidase SusB (EC 3.2.1.20)	MOS	maltooligosaccharides utilization	GH97	Starch/glycogen
	MBIND2C09C28_00705	Bg0001	Bifidobacterium	longum	-0.0629821	0.370282	-0.431468	0.999841
	MBIN7AA2F86E_03185	Bg0010	Bifidobacterium	breve	-0.0616066	0.369525	-0.432357	0.999841	GlnA3	Glutamine synthetase type I (EC 6.3.1.2)	Gln	glutamine biosynthesis
	MBINE5355FC6_05350	Bg0014	Bifidobacterium	breve	-0.0642579	0.369514	-0.432369	0.999841
	MBIND2C09C28_05270	Bg0001	Bifidobacterium	longum	-0.0639226	0.369397	-0.432507	0.999841
	MBIN3E3A2479_02575	Bg0044	Bifidobacterium	sp002742445	-0.0700754	0.368116	-0.434015	0.999841
	MBINFE7566FD_08805	Bg0018	Prevotella	copri	-0.0559292	0.366989	-0.435347	0.999841
	MBINE5355FC6_05070	Bg0014	Bifidobacterium	breve	-0.0579321	0.366768	-0.435609	0.999841
	MBINCFF3C9CF_07985	Bg0021	Bifidobacterium	kashiwanohense_A	-0.0798939	0.366643	-0.435757	0.999841	MalK	Maltose/maltodextrin transport ATP-binding protein MalK (EC 3.6.3.19)	Mal	maltose utilization
	MBINCFF3C9CF_07985	Bg0021	Bifidobacterium	kashiwanohense_A	-0.0798939	0.366643	-0.435757	0.999841	MalK	Maltose/maltodextrin transport ATP-binding protein MalK (EC 3.6.3.19)	MOS	maltooligosaccharides utilization
	MBINE5355FC6_07580	Bg0014	Bifidobacterium	breve	-0.0489258	0.36554	-0.437065	0.999841
	MBINE5355FC6_03645	Bg0014	Bifidobacterium	breve	-0.0529331	0.365244	-0.437417	0.999841
	MBINE5355FC6_02255	Bg0014	Bifidobacterium	breve	-0.0542898	0.363404	-0.43961	0.999841
	MBIN3E3A2479_02785	Bg0044	Bifidobacterium	sp002742445	-0.0474462	0.363376	-0.439643	0.999841
	MBIND2C09C28_01690	Bg0001	Bifidobacterium	longum	-0.0747868	0.363285	-0.439753	0.999841
	MBINF3D6CCAE_08500	Bg0019	Prevotella	copri	-0.0685476	0.363125	-0.439943	0.999841
	MBINFE7566FD_11390	Bg0018	Prevotella	copri	-0.0609964	0.363099	-0.439975	0.999841
	MBINF3D6CCAE_06890	Bg0019	Prevotella	copri	-0.047264	0.3628	-0.440333	0.999841
	MBINFE7566FD_05765	Bg0018	Prevotella	copri	-0.047264	0.3628	-0.440333	0.999841
	MBIN9ED882BB_01565	Bg0006	Bifidobacterium	longum	-0.0560875	0.362727	-0.440421	0.999841	HisC	Histidinol-phosphate aminotransferase (EC 2.6.1.9)	His	histidine biosynthesis
	MBIN3E3A2479_05765	Bg0044	Bifidobacterium	sp002742445	-0.0657066	0.362515	-0.440674	0.999841
	MBIN63519D3E_03740	Bg0028	Bifidobacterium	sp002742445	-0.0657066	0.362515	-0.440674	0.999841
	MBINCB13CC65_02260	Bg0062	Bifidobacterium	sp002742445	-0.0657066	0.362515	-0.440674	0.999841
	MBIND62FFD58_05795	Bg0023	Bifidobacterium	bifidum	-0.0578202	0.362294	-0.440938	0.999841
	MBIND62FFD58_07850	Bg0023	Bifidobacterium	bifidum	-0.0545299	0.360905	-0.442607	0.999841
	MBINE5355FC6_03615	Bg0014	Bifidobacterium	breve	-0.0574068	0.360234	-0.443415	0.999841
	MBINF3D6CCAE_08535	Bg0019	Prevotella	copri	-0.0802578	0.360076	-0.443606	0.999841
	MBIND2C09C28_02425	Bg0001	Bifidobacterium	longum	-0.0681214	0.359866	-0.443859	0.999841
	MBINFE7566FD_03425	Bg0018	Prevotella	copri	-0.0580889	0.359399	-0.444423	0.999841
	MBIN44E13CC5_03700	Bg0152	Streptococcus	sp000187445	-0.0718314	0.359143	-0.444733	0.999841
	MBINFE7566FD_03005	Bg0018	Prevotella	copri	-0.0534005	0.359094	-0.444792	0.999841
	MBIN9F2AB7DA_13060	Bg0206	Bacteroides	thetaiotaomicron	-0.0660658	0.358819	-0.445125	0.999841
	MBIND2C09C28_06490	Bg0001	Bifidobacterium	longum	-0.0599941	0.357974	-0.446149	0.999841	LdhA-L	L-lactate dehydrogenase (EC 1.1.1.27)	L-Lactate	L-lactate production
	MBINFE7566FD_09060	Bg0018	Prevotella	copri	-0.0565055	0.357308	-0.446957	0.999841	UxuB	D-mannonate oxidoreductase (EC 1.1.1.57)	GlcA	glucuronate utilization
	MBINFE7566FD_09060	Bg0018	Prevotella	copri	-0.0565055	0.357308	-0.446957	0.999841	UxuB	D-mannonate oxidoreductase (EC 1.1.1.57)	GalA	galacturonate utilization
	MBINFE7566FD_09060	Bg0018	Prevotella	copri	-0.0565055	0.357308	-0.446957	0.999841	UxuB	D-mannonate oxidoreductase (EC 1.1.1.57)	GalAs	oligogalacturonate utilization
	MBIN9ED882BB_08760	Bg0006	Bifidobacterium	longum	-0.073632	0.35707	-0.447247	0.999841
	MBIND2C09C28_05580	Bg0001	Bifidobacterium	longum	-0.061499	0.357061	-0.447258	0.999841
	MBINF3D6CCAE_05855	Bg0019	Prevotella	copri	-0.0578731	0.356845	-0.44752	0.999841
	MBINF3D6CCAE_07920	Bg0019	Prevotella	copri	-0.0680425	0.356795	-0.447581	0.999841
	MBIN9ED882BB_00915	Bg0006	Bifidobacterium	longum	-0.0596815	0.356319	-0.448161	0.999841
	MBIND2C09C28_05010	Bg0001	Bifidobacterium	longum	-0.0699827	0.356086	-0.448445	0.999841
	MBIND2C09C28_04325	Bg0001	Bifidobacterium	longum	-0.0699492	0.355421	-0.449257	0.999841
	MBIN7AA2F86E_08115	Bg0010	Bifidobacterium	breve	-0.061605	0.355376	-0.449312	0.999841	LysA	Diaminopimelate decarboxylase (EC 4.1.1.20)	Lys	lysine biosynthesis
	MBINE5355FC6_00185	Bg0014	Bifidobacterium	breve	-0.0601441	0.355342	-0.449353	0.999841
	MBIN58750C78_01780	Bg0053	Escherichia	coli_D	-0.0649951	0.35462	-0.450237	0.999841
	MBINE5355FC6_07345	Bg0014	Bifidobacterium	breve	-0.0577146	0.354539	-0.450335	0.999841
	MBIND2C09C28_00045	Bg0001	Bifidobacterium	longum	-0.05895	0.354081	-0.450898	0.999841
	MBINFE7566FD_12880	Bg0018	Prevotella	copri	-0.0575409	0.354015	-0.450978	0.999841
	MBIN8B8E2B9A_08550	Bg0194	Megamonas	funiformis	-0.0622607	0.353815	-0.451224	0.999841
	MBIN07C7ED26_13220	Bg0017	Escherichia	flexneri	-0.0813064	0.353408	-0.451724	0.999841
	MBIND9C9542F_05815	Bg0576	Dorea	formicigenerans	-0.0596704	0.353046	-0.452169	0.999841
	MBIND2C09C28_06130	Bg0001	Bifidobacterium	longum	-0.0698736	0.352938	-0.452302	0.999841
	MBIND2C09C28_08680	Bg0001	Bifidobacterium	longum	-0.0726878	0.352746	-0.452537	0.999841
	MBIN8B1CCEEB_02305	Bg0027	Bifidobacterium	sp002742445	-0.0782334	0.352528	-0.452807	0.999841
	MBINFE7566FD_11980	Bg0018	Prevotella	copri	-0.0578359	0.352163	-0.453256	0.999841	ArgC	N-acetyl-gamma-glutamyl-phosphate reductase (EC 1.2.1.38)	Arg	arginine biosynthesis
	MBINE5355FC6_09635	Bg0014	Bifidobacterium	breve	-0.0586045	0.352157	-0.453264	0.999841
	MBIN7AA2F86E_02660	Bg0010	Bifidobacterium	breve	-0.0616653	0.351512	-0.45406	0.999841
	MBIN9ED882BB_08450	Bg0006	Bifidobacterium	longum	-0.0673953	0.35141	-0.454186	0.999841	PflB	Pyruvate formate-lyase activating enzyme (EC 1.97.1.4)	Formate	formate production
	MBIN7AA2F86E_04480	Bg0010	Bifidobacterium	breve	-0.0636167	0.351305	-0.454316	0.999841	TrpG	Anthranilate synthase, amidotransferase component (EC 4.1.3.27)	Trp	tryptophan biosynthesis
	MBIND2C09C28_03020	Bg0001	Bifidobacterium	longum	-0.0688339	0.351244	-0.454391	0.999841
	MBINFE7566FD_00760	Bg0018	Prevotella	copri	-0.059737	0.351008	-0.454683	0.999841	GltD	Glutamate synthase [NADPH] small chain (EC 1.4.1.13)	Glu	glutamate biosynthesis
	MBIND2C09C28_04830	Bg0001	Bifidobacterium	longum	-0.0673343	0.350959	-0.454743	0.999841
	MBIND2C09C28_02420	Bg0001	Bifidobacterium	longum	-0.0739194	0.350948	-0.454757	0.999841
	MBIN7AA2F86E_05705	Bg0010	Bifidobacterium	breve	-0.0570481	0.350187	-0.4557	0.999841
	MBIND2C09C28_06630	Bg0001	Bifidobacterium	longum	-0.0670442	0.350067	-0.455849	0.999841	NadE	NAD synthetase (EC 6.3.1.5)	B3	NAD(P) cofactors, de novo synthesis
	MBIN7AA2F86E_03470	Bg0010	Bifidobacterium	breve	-0.066085	0.349903	-0.456052	0.999841
	MBINE5355FC6_03695	Bg0014	Bifidobacterium	breve	-0.0600264	0.349374	-0.45671	0.999841	GlcK	Glucokinase (EC 2.7.1.2)	Glc	glucose utilization
	MBINF3D6CCAE_00560	Bg0019	Prevotella	copri	-0.0621029	0.349365	-0.456721	0.999841
	MBIN28A63006_01395	Bg0318	Megamonas	funiformis	-0.0655783	0.348534	-0.457755	0.999841	GlyA	Serine hydroxymethyltransferase (EC 2.1.2.1)	Gly	glycine biosynthesis
	MBIN8B8E2B9A_00295	Bg0194	Megamonas	funiformis	-0.0655783	0.348534	-0.457755	0.999841	GlyA	Serine hydroxymethyltransferase (EC 2.1.2.1)	Gly	glycine biosynthesis
	MBIND2C09C28_05900	Bg0001	Bifidobacterium	longum	-0.064646	0.348524	-0.457768	0.999841
	MBIN7AA2F86E_03360	Bg0010	Bifidobacterium	breve	-0.0690091	0.348287	-0.458063	0.999841
	MBINF3D6CCAE_11370	Bg0019	Prevotella	copri	-0.0844893	0.348168	-0.458212	0.999841
	MBIN8B1CCEEB_03585	Bg0027	Bifidobacterium	sp002742445	-0.0611133	0.347788	-0.458686	0.999841
	MBINE5355FC6_07415	Bg0014	Bifidobacterium	breve	-0.0580308	0.34729	-0.459308	0.999841
	MBINFE7566FD_06700	Bg0018	Prevotella	copri	-0.0787876	0.346773	-0.459955	0.999841
	MBIND2C09C28_09095	Bg0001	Bifidobacterium	longum	-0.064656	0.346479	-0.460323	0.999841	TrpC	Indole-3-glycerol phosphate synthase (EC 4.1.1.48)	Trp	tryptophan biosynthesis
	MBIND2C09C28_09095	Bg0001	Bifidobacterium	longum	-0.064656	0.346479	-0.460323	0.999841	TrpB	Tryptophan synthase beta chain (EC 4.2.1.20)	Trp	tryptophan biosynthesis
	MBINE5355FC6_03790	Bg0014	Bifidobacterium	breve	-0.0567444	0.34604	-0.460874	0.999841
	MBIN7AA2F86E_06055	Bg0010	Bifidobacterium	breve	-0.0683157	0.345699	-0.461302	0.999841
	MBIN9ED882BB_08685	Bg0006	Bifidobacterium	longum	-0.0749391	0.345638	-0.461378	0.999841
	MBINFE7566FD_11335	Bg0018	Prevotella	copri	-0.0640474	0.345496	-0.461557	0.999841
	MBIN3E3A2479_03610	Bg0044	Bifidobacterium	sp002742445	-0.066864	0.345433	-0.461636	0.999841
	MBIND62FFD58_06030	Bg0023	Bifidobacterium	bifidum	-0.0619126	0.34533	-0.461765	0.999841
	MBINFA982222_08195	Bg0088	Collinsella	aerofaciens_H	-0.074399	0.345067	-0.462097	0.999841	ArgF1	Ornithine carbamoyltransferase (EC 2.1.3.3)	Arg	arginine biosynthesis
	MBIN7AA2F86E_02975	Bg0010	Bifidobacterium	breve	-0.0781712	0.344883	-0.462328	0.999841	FclC	L-fuconate dehydratase (EC 4.2.1.68)	Fuc	fucose utilization
	MBIN8B1CCEEB_03575	Bg0027	Bifidobacterium	sp002742445	-0.0766666	0.344613	-0.462668	0.999841
	MBINE5355FC6_00190	Bg0014	Bifidobacterium	breve	-0.0587421	0.344347	-0.463004	0.999841
	MBIND7F5D2F2_05365	Bg0011	Bifidobacterium	kashiwanohense_A	-0.0895208	0.344308	-0.463053	0.999841
	MBIN9ED882BB_04565	Bg0006	Bifidobacterium	longum	-0.0689127	0.344141	-0.463264	0.999841
	MBINE5355FC6_07270	Bg0014	Bifidobacterium	breve	-0.067139	0.344028	-0.463407	0.999841
	MBIN9ED882BB_02985	Bg0006	Bifidobacterium	longum	-0.0749574	0.343787	-0.46371	0.999841
	MBINEC323717_03075	Bg0525	Blautia_A	massiliensis	-0.0554405	0.343545	-0.464016	0.999841
	MBINCFF3C9CF_03985	Bg0021	Bifidobacterium	kashiwanohense_A	-0.0689788	0.343341	-0.464275	0.999841
	MBIND2C09C28_01535	Bg0001	Bifidobacterium	longum	-0.0678182	0.343074	-0.464612	0.999841
	MBIN9ED882BB_05845	Bg0006	Bifidobacterium	longum	-0.0656471	0.342913	-0.464816	0.999841	GlgX	Limit dextrin alpha-1,6-maltotetraose-hydrolase (EC 3.2.1.196)	Mal	maltose utilization	CBM48-GH13_11
	MBIN9ED882BB_05845	Bg0006	Bifidobacterium	longum	-0.0656471	0.342913	-0.464816	0.999841	GlgX	Limit dextrin alpha-1,6-maltotetraose-hydrolase (EC 3.2.1.196)	MOS	maltooligosaccharides utilization	CBM48-GH13_11
	MBINFE7566FD_05060	Bg0018	Prevotella	copri	-0.0671126	0.342794	-0.464967	0.999841
	MBIN7AA2F86E_05270	Bg0010	Bifidobacterium	breve	-0.0659333	0.342335	-0.465549	0.999841
	MBINFE7566FD_11475	Bg0018	Prevotella	copri	-0.064259	0.342058	-0.4659	0.999841	AmyA	Alpha-amylase (EC 3.2.1.1)	Mal	maltose utilization	GH57	Starch/glycogen
	MBINFE7566FD_11475	Bg0018	Prevotella	copri	-0.064259	0.342058	-0.4659	0.999841	AmyA	Alpha-amylase (EC 3.2.1.1)	MOS	maltooligosaccharides utilization	GH57	Starch/glycogen
	MBIND2C09C28_00120	Bg0001	Bifidobacterium	longum	-0.0829277	0.34192	-0.466075	0.999841
	MBINF3D6CCAE_05890	Bg0019	Prevotella	copri	-0.0619629	0.341676	-0.466386	0.999841
	MBIN60C478D2_07215	Bg0449	Faecalibacterium	prausnitzii_C	-0.0603824	0.341654	-0.466414	0.999841
	MBINF3D6CCAE_07095	Bg0019	Prevotella	copri	-0.0711165	0.341061	-0.467168	0.999841
	MBIN0B7A9C00_12305	Bg0067	Ruminococcus_B	gnavus	-0.0868448	0.340673	-0.467662	0.999841	FucX	Fucose ABC transport system, substrate-binding protein, predicted	Fuc	fucose utilization
	MBIN4E5D2DAC_01650	Bg0244	Megamonas	funiformis	-0.0613581	0.339988	-0.468536	0.999841
	MBIND2C09C28_04115	Bg0001	Bifidobacterium	longum	-0.0634739	0.339521	-0.469134	0.999841
	MBIN274F2948_07050	Bg0047	Escherichia	flexneri	-0.0717525	0.339404	-0.469282	0.999841
	MBINF3D6CCAE_02225	Bg0019	Prevotella	copri	-0.0678509	0.338927	-0.469894	0.999841
	MBIN6AE234FB_06455	Bg0026	Escherichia	flexneri	-0.0714916	0.338281	-0.470723	0.999841
	MBIN8B1CCEEB_04470	Bg0027	Bifidobacterium	sp002742445	-0.0694147	0.338129	-0.470918	0.999841	BfrC	Predicted fructosides ABC transporter, permease protein BfrC	FOS	fructooligosaccharides utilization
	MBINCB13CC65_04140	Bg0062	Bifidobacterium	sp002742445	-0.0694147	0.338129	-0.470918	0.999841	BfrC	Predicted fructosides ABC transporter, permease protein BfrC	FOS	fructooligosaccharides utilization
	MBINFE7566FD_06400	Bg0018	Prevotella	copri	-0.0741339	0.338066	-0.470998	0.999841	ArgC	N-acetyl-gamma-glutamyl-phosphate reductase (EC 1.2.1.38)	Arg	arginine biosynthesis
	MBIN9ED882BB_04715	Bg0006	Bifidobacterium	longum	-0.0772903	0.337398	-0.471857	0.999841
	MBINF3D6CCAE_05305	Bg0019	Prevotella	copri	-0.0668208	0.337211	-0.472098	0.999841
	MBIN07C7ED26_20530	Bg0017	Escherichia	flexneri	-0.0864677	0.337119	-0.472216	0.999841
	MBIND2C09C28_06115	Bg0001	Bifidobacterium	longum	-0.0660593	0.337001	-0.472369	0.999841
	MBIN7AA2F86E_00345	Bg0010	Bifidobacterium	breve	-0.055915	0.336438	-0.473095	0.999841
	MBIN6AE234FB_07655	Bg0026	Escherichia	flexneri	-0.0693903	0.336154	-0.473462	0.999841	SerA	D-3-phosphoglycerate dehydrogenase (EC 1.1.1.95)	Ser	serine biosynthesis
	MBIN7AA2F86E_03240	Bg0010	Bifidobacterium	breve	-0.0613556	0.335849	-0.473856	0.999841
	MBIND2C09C28_05780	Bg0001	Bifidobacterium	longum	-0.070972	0.335827	-0.473884	0.999841
	MBIND2C09C28_01770	Bg0001	Bifidobacterium	longum	-0.0593649	0.335518	-0.474284	0.999841
	MBINEC7A5EB0_07750	Bg0452	Faecalibacterium	prausnitzii_C	-0.05347	0.335476	-0.474339	0.999841
	MBIN7AA2F86E_02035	Bg0010	Bifidobacterium	breve	-0.0630792	0.335252	-0.474628	0.999841	Bgl3	Beta-glucosidase, GH3	Bgl	beta-glucosides utilization
	MBIN7AA2F86E_02035	Bg0010	Bifidobacterium	breve	-0.0630792	0.335252	-0.474628	0.999841	Bgl3	Beta-glucosidase, GH3	Bgl	beta-glucosides utilization
	MBIN7AA2F86E_02035	Bg0010	Bifidobacterium	breve	-0.0630792	0.335252	-0.474628	0.999841	Bgl3	Beta-glucosidase, GH3	Bgl	beta-glucosides utilization
	MBIND62FFD58_01360	Bg0023	Bifidobacterium	bifidum	-0.0595467	0.334983	-0.474977	0.999841
	MBIND2C09C28_06110	Bg0001	Bifidobacterium	longum	-0.07066	0.334931	-0.475045	0.999841
	MBIN7AA2F86E_03625	Bg0010	Bifidobacterium	breve	-0.064622	0.334694	-0.475352	0.999841
	MBIN75B62F9C_05695	Bg0119	Sutterella	wadsworthensis	-0.0723491	0.334503	-0.4756	0.999841
	MBINE5355FC6_03180	Bg0014	Bifidobacterium	breve	-0.0565064	0.333836	-0.476467	0.999841	NagKH	N-acetylhexosamine 1-kinase (EC 2.7.1.162)	GlcNAc	N-acetylglucosamine utilization
	MBINE5355FC6_03815	Bg0014	Bifidobacterium	breve	-0.0591226	0.333395	-0.477041	0.999841
	MBINF3D6CCAE_10405	Bg0019	Prevotella	copri	-0.0748371	0.333074	-0.477459	0.999841
	MBIN07C7ED26_16640	Bg0017	Escherichia	flexneri	-0.0720785	0.333031	-0.477516	0.999841
	MBIN58750C78_06320	Bg0053	Escherichia	coli_D	-0.0720785	0.333031	-0.477516	0.999841
	MBIN6AE234FB_14655	Bg0026	Escherichia	flexneri	-0.0720785	0.333031	-0.477516	0.999841
	MBINFE7566FD_08385	Bg0018	Prevotella	copri	-0.0696321	0.332927	-0.477651	0.999841	IlvE	Branched-chain amino acid aminotransferase (EC 2.6.1.42)	Ile	isoleucine biosynthesis
	MBINFE7566FD_08385	Bg0018	Prevotella	copri	-0.0696321	0.332927	-0.477651	0.999841	IlvE	Branched-chain amino acid aminotransferase (EC 2.6.1.42)	Leu	leucine biosynthesis
	MBINFE7566FD_08385	Bg0018	Prevotella	copri	-0.0696321	0.332927	-0.477651	0.999841	IlvE	Branched-chain amino acid aminotransferase (EC 2.6.1.42)	Val	valine biosynthesis
	MBIN0A162FAE_04370	Bg0129	Streptococcus	sp000187445	-0.0949553	0.332728	-0.477911	0.999841
	MBINCB13CC65_01645	Bg0062	Bifidobacterium	sp002742445	-0.0845135	0.33259	-0.478091	0.999841
	MBIN9ED882BB_05040	Bg0006	Bifidobacterium	longum	-0.0744106	0.332385	-0.478359	0.999841
	MBIND62FFD58_03520	Bg0023	Bifidobacterium	bifidum	-0.0666114	0.331812	-0.479108	0.999841
	MBIND2C09C28_06750	Bg0001	Bifidobacterium	longum	-0.068213	0.331104	-0.480036	0.999841
	MBINE5355FC6_00220	Bg0014	Bifidobacterium	breve	-0.0597126	0.331009	-0.48016	0.999841
	MBINFE7566FD_11780	Bg0018	Prevotella	copri	-0.0592138	0.330828	-0.480397	0.999841	FolP	Dihydropteroate synthase (EC 2.5.1.15)	B9	folate cofactors, de novo synthesis
	MBIN9ED882BB_04555	Bg0006	Bifidobacterium	longum	-0.0626833	0.330645	-0.480638	0.999841	AmyAc	Cytoplasmic alpha-amylase (EC 3.2.1.1)	Mal	maltose utilization	GH13	Starch/glycogen
	MBIN9ED882BB_04555	Bg0006	Bifidobacterium	longum	-0.0626833	0.330645	-0.480638	0.999841	AmyAc	Cytoplasmic alpha-amylase (EC 3.2.1.1)	MOS	maltooligosaccharides utilization	GH13	Starch/glycogen
	MBIN4FDAFA8A_10485	Bg0625	Ruminococcus_D	bicirculans	-0.07879	0.330641	-0.480644	0.999841
	MBINA499FBAF_06555	Bg0070	Bifidobacterium		-0.0700419	0.330452	-0.480891	0.999841
	MBINE5355FC6_07525	Bg0014	Bifidobacterium	breve	-0.0580955	0.330148	-0.481291	0.999841
	MBIN07C7ED26_06520	Bg0017	Escherichia	flexneri	-0.0838364	0.329919	-0.481593	0.999841
	MBIN6AE234FB_14480	Bg0026	Escherichia	flexneri	-0.0838364	0.329919	-0.481593	0.999841
	MBIN9ED882BB_05195	Bg0006	Bifidobacterium	longum	-0.0785667	0.329626	-0.481979	0.999841	Bga2A	Exo-beta-(1-4)-galactosidase, GH2	GOS	galactooligosaccharides utilization
	MBIN9ED882BB_05195	Bg0006	Bifidobacterium	longum	-0.0785667	0.329626	-0.481979	0.999841	Bga2A	Exo-beta-(1-4)-galactosidase, GH2	GOS	galactooligosaccharides utilization
	MBIN9ED882BB_05195	Bg0006	Bifidobacterium	longum	-0.0785667	0.329626	-0.481979	0.999841	Bga2A	Exo-beta-(1-4)-galactosidase, GH2	GOS	galactooligosaccharides utilization
	MBINB794D871_08670	Bg0371	Agathobacter	faecis	-0.074097	0.329456	-0.482202	0.999841
	MBIN452B7418_02220	Bg0065	Streptococcus	sp000187445	-0.0671375	0.329247	-0.482478	0.999841
	MBIN1CC88206_00950	Bg0056	Streptococcus	sp000187445	-0.0671375	0.329247	-0.482478	0.999841
	MBIN0A162FAE_07990	Bg0129	Streptococcus	sp000187445	-0.0671375	0.329247	-0.482478	0.999841
	MBIN1A4FE4F5_01265	Bg0174	Streptococcus	sp000187445	-0.0671375	0.329247	-0.482478	0.999841
	MBINFE7566FD_12800	Bg0018	Prevotella	copri	-0.0610714	0.328944	-0.482878	0.999841
	MBIN9ED882BB_04150	Bg0006	Bifidobacterium	longum	-0.0709748	0.328729	-0.483162	0.999841
	MBINFE7566FD_04620	Bg0018	Prevotella	copri	-0.0618651	0.328565	-0.483379	0.999841
	MBINF3D6CCAE_08700	Bg0019	Prevotella	copri	-0.066082	0.328563	-0.483381	0.999841
	MBINE5355FC6_03075	Bg0014	Bifidobacterium	breve	-0.0631114	0.328494	-0.483472	0.999841	GlmM	Phosphoglucosamine mutase (EC 5.4.2.10)	GlcNAc	N-acetylglucosamine utilization
	MBIN7AA2F86E_05590	Bg0010	Bifidobacterium	breve	-0.0655544	0.328192	-0.483872	0.999841
	MBIN9ED882BB_04800	Bg0006	Bifidobacterium	longum	-0.0671287	0.327934	-0.484214	0.999841	GosD	b(1-6)-linked galactooligosaccharides ABC transporter, substrate-binding protein	GOS	galactooligosaccharides utilization
	MBINFE7566FD_06230	Bg0018	Prevotella	copri	-0.0591038	0.327645	-0.484597	0.999841
	MBIND2C09C28_00495	Bg0001	Bifidobacterium	longum	-0.0667267	0.327619	-0.484631	0.999841
	MBINFE7566FD_09040	Bg0018	Prevotella	copri	-0.0589358	0.327531	-0.484747	0.999841	CbpA	Cellobiose phosphorylase (EC 2.4.1.20)	Bgl	beta-glucosides utilization	GH94
	MBINE5355FC6_07090	Bg0014	Bifidobacterium	breve	-0.069552	0.327493	-0.484798	0.999841
	MBINE5355FC6_07495	Bg0014	Bifidobacterium	breve	-0.0609293	0.326976	-0.485484	0.999841
	MBIN9ED882BB_04450	Bg0006	Bifidobacterium	longum	-0.0697976	0.326651	-0.485916	0.999841
	MBIN9ED882BB_06080	Bg0006	Bifidobacterium	longum	-0.0744287	0.326355	-0.48631	0.999841
	MBINBD155BC2_00250	Bg0036	Bifidobacterium	kashiwanohense_A	-0.0798411	0.326337	-0.486334	0.999841
	MBIN7AA2F86E_01685	Bg0010	Bifidobacterium	breve	-0.0583855	0.326275	-0.486416	0.999841
	MBIN7AA2F86E_04595	Bg0010	Bifidobacterium	breve	-0.0596482	0.325859	-0.486971	0.999841
	MBINE5355FC6_09465	Bg0014	Bifidobacterium	breve	-0.0596482	0.325859	-0.486971	0.999841
	MBIND62FFD58_05175	Bg0023	Bifidobacterium	bifidum	-0.0694841	0.325222	-0.487821	0.999841
	MBIN6AE234FB_16595	Bg0026	Escherichia	flexneri	-0.0773714	0.324357	-0.488977	0.999841
	MBIN0B7A9C00_12320	Bg0067	Ruminococcus_B	gnavus	-0.0720624	0.324337	-0.489003	0.999841	FucY	Fucose ABC transport system, permease protein, predicted	Fuc	fucose utilization
	MBINFE7566FD_09455	Bg0018	Prevotella	copri	-0.0665188	0.323749	-0.489792	0.999841	BaMan26A	Extracellular endo-beta-(1-4)-mannanase, GH26	bMnOS	Beta-mannooligosaccharides utilization	GH26	b-1,4-mannan
	MBIN0B7A9C00_04310	Bg0067	Ruminococcus_B	gnavus	-0.0721788	0.323746	-0.489795	0.999841
	MBIND2C09C28_04005	Bg0001	Bifidobacterium	longum	-0.0684817	0.323738	-0.489806	0.999841
	MBIND2C09C28_02930	Bg0001	Bifidobacterium	longum	-0.0628917	0.323469	-0.490167	0.999841	DAPC	N-succinyl-L,L-diaminopimelate aminotransferase (EC 2.6.1.17), type 2	Lys	lysine biosynthesis
	MBIN7AA2F86E_04475	Bg0010	Bifidobacterium	breve	-0.0676134	0.323196	-0.490535	0.999841
	MBINFA982222_00740	Bg0088	Collinsella	aerofaciens_H	-0.0752436	0.32297	-0.490838	0.999841
	MBINE5355FC6_07105	Bg0014	Bifidobacterium	breve	-0.0610317	0.322939	-0.49088	0.999841
	MBIND2C09C28_09225	Bg0001	Bifidobacterium	longum	-0.0787607	0.32232	-0.491713	0.999841
	MBIND2C09C28_01530	Bg0001	Bifidobacterium	longum	-0.0730976	0.322301	-0.491738	0.999841
	MBIN7AA2F86E_04615	Bg0010	Bifidobacterium	breve	-0.0619688	0.322232	-0.491832	0.999841
	MBINE5355FC6_09485	Bg0014	Bifidobacterium	breve	-0.0619688	0.322232	-0.491832	0.999841
	MBIN7AA2F86E_00305	Bg0010	Bifidobacterium	breve	-0.0628453	0.322132	-0.491967	0.999841
	MBIN7AA2F86E_01475	Bg0010	Bifidobacterium	breve	-0.0686171	0.321659	-0.492604	0.999841
	MBINEE3D29B3_07775	Bg0220	Streptococcus	sp000187445	-0.0797492	0.321452	-0.492884	0.999841	LdhA-L	L-lactate dehydrogenase (EC 1.1.1.27)	L-Lactate	L-lactate production
	MBINCE2C74E1_07060	Bg0116	Streptococcus	sp000187445	-0.0797492	0.321452	-0.492884	0.999841	LdhA-L	L-lactate dehydrogenase (EC 1.1.1.27)	L-Lactate	L-lactate production
	MBINE4E1142C_07165	Bg0124	Streptococcus	sp000187445	-0.0797492	0.321452	-0.492884	0.999841	LdhA-L	L-lactate dehydrogenase (EC 1.1.1.27)	L-Lactate	L-lactate production
	MBINF6E637B2_06325	Bg0164	Streptococcus	sp000187445	-0.0797492	0.321452	-0.492884	0.999841	LdhA-L	L-lactate dehydrogenase (EC 1.1.1.27)	L-Lactate	L-lactate production
	MBIN33184FCD_07760	Bg0187	Streptococcus	sp000187445	-0.0797492	0.321452	-0.492884	0.999841	LdhA-L	L-lactate dehydrogenase (EC 1.1.1.27)	L-Lactate	L-lactate production
	MBINF2EB9A70_04895	Bg0218	Streptococcus	sp000187445	-0.0797492	0.321452	-0.492884	0.999841	LdhA-L	L-lactate dehydrogenase (EC 1.1.1.27)	L-Lactate	L-lactate production
	MBIN1A4FE4F5_04535	Bg0174	Streptococcus	sp000187445	-0.0797492	0.321452	-0.492884	0.999841	LdhA-L	L-lactate dehydrogenase (EC 1.1.1.27)	L-Lactate	L-lactate production
	MBIN12629DCA_06770	Bg0051	Escherichia	flexneri	-0.0800335	0.321396	-0.492959	0.999841
	MBINF3D6CCAE_07465	Bg0019	Prevotella	copri	-0.0754168	0.321153	-0.493288	0.999841
	MBIN28100B41_08280	Bg0263	Bacteroides	thetaiotaomicron	-0.0679536	0.320923	-0.4936	0.999841
	MBINA499FBAF_01140	Bg0070	Bifidobacterium		-0.0886314	0.320438	-0.494256	0.999841	FclA2	L-fuco-beta-pyranose dehydrogenase, type 2 (EC 1.1.1.122)	Fuc	fucose utilization
	MBIN33184FCD_06935	Bg0187	Streptococcus	sp000187445	-0.0736338	0.320305	-0.494436	0.999841
	MBIN9ED882BB_04505	Bg0006	Bifidobacterium	longum	-0.080169	0.32005	-0.494782	0.999841
	MBIN6AE234FB_10535	Bg0026	Escherichia	flexneri	-0.0764949	0.319767	-0.495166	0.999841
	MBIND2C09C28_03945	Bg0001	Bifidobacterium	longum	-0.0704183	0.319492	-0.495539	0.999841
	MBINFE7566FD_10495	Bg0018	Prevotella	copri	-0.0726537	0.319435	-0.495618	0.999841
	MBINF3D6CCAE_03855	Bg0019	Prevotella	copri	-0.070014	0.319364	-0.495714	0.999841
	MBINE5355FC6_02230	Bg0014	Bifidobacterium	breve	-0.0721067	0.318453	-0.496954	0.999841
	MBIND2C09C28_03275	Bg0001	Bifidobacterium	longum	-0.0701452	0.318365	-0.497075	0.999841
	MBINE5355FC6_06405	Bg0014	Bifidobacterium	breve	-0.0613576	0.31815	-0.497368	0.999841
	MBIND2C09C28_08910	Bg0001	Bifidobacterium	longum	-0.0613235	0.317638	-0.498068	0.999841	GosE	b(1-6)-linked galactooligosaccharides ABC transporter, permease protein 1	GOS	galactooligosaccharides utilization
	MBIND2C09C28_08910	Bg0001	Bifidobacterium	longum	-0.0613235	0.317638	-0.498068	0.999841	GosF	b(1-6)-linked galactooligosaccharides ABC transporter, permease protein 2	GOS	galactooligosaccharides utilization
	MBIN75B62F9C_10110	Bg0119	Sutterella	wadsworthensis	-0.0785091	0.317544	-0.498197	0.999841
	MBIND2C09C28_06625	Bg0001	Bifidobacterium	longum	-0.08206	0.317449	-0.498326	0.999841	DapeL	N-acetyl-L,L-diaminopimelate deacetylase (EC 3.5.1.47)	Lys	lysine biosynthesis
	MBIND2C09C28_03320	Bg0001	Bifidobacterium	longum	-0.0746739	0.317442	-0.498335	0.999841
	MBIN9ED882BB_03555	Bg0006	Bifidobacterium	longum	-0.0704987	0.317181	-0.498693	0.999841
	MBINA499FBAF_03500	Bg0070	Bifidobacterium		-0.0921929	0.317078	-0.498834	0.999841	FclC	L-fuconate dehydratase (EC 4.2.1.68)	Fuc	fucose utilization
	MBIN26AE5E28_05815	Bg0024	Bifidobacterium	kashiwanohense_A	-0.089558	0.317035	-0.498893	0.999841
	MBIND2C09C28_07380	Bg0001	Bifidobacterium	longum	-0.0646819	0.316605	-0.499482	0.999841
	MBIND2C09C28_00465	Bg0001	Bifidobacterium	longum	-0.0673539	0.316464	-0.499676	0.999841
	MBIN9ED882BB_03250	Bg0006	Bifidobacterium	longum	-0.0593574	0.316083	-0.500198	0.999841
	MBIN0B7A9C00_11855	Bg0067	Ruminococcus_B	gnavus	-0.0675752	0.315772	-0.500626	0.999841
	MBINF3D6CCAE_07085	Bg0019	Prevotella	copri	-0.0733345	0.315578	-0.500893	0.999841	XylA2	predicted xylose isomerase	Xyl	xylose utilization
	MBINF3D6CCAE_07085	Bg0019	Prevotella	copri	-0.0733345	0.315578	-0.500893	0.999841	XylA2	predicted xylose isomerase	XOS	xylooligosaccharides utilization
	MBIN7AA2F86E_05465	Bg0010	Bifidobacterium	breve	-0.0631628	0.315561	-0.500916	0.999841
	MBIND2C09C28_07940	Bg0001	Bifidobacterium	longum	-0.0821013	0.315519	-0.500974	0.999841
	MBINFE7566FD_05760	Bg0018	Prevotella	copri	-0.0635065	0.315497	-0.501004	0.999841
	MBINFE7566FD_02550	Bg0018	Prevotella	copri	-0.0683057	0.315168	-0.501457	0.999841
	MBIN9ED882BB_06825	Bg0006	Bifidobacterium	longum	-0.0685527	0.314719	-0.502077	0.999841	CTGS	Cystathionine gamma-synthase (EC 2.5.1.48)	Met	methionine biosynthesis
	MBIND62FFD58_06035	Bg0023	Bifidobacterium	bifidum	-0.0682467	0.314388	-0.502534	0.999841
	MBIND7F5D2F2_08860	Bg0011	Bifidobacterium	kashiwanohense_A	-0.0901618	0.314263	-0.502707	0.999841	GlgP	Glycogen phosphorylase (EC 2.4.1.1)	Mal	maltose utilization	GT35	Starch/glycogen
	MBIND7F5D2F2_08860	Bg0011	Bifidobacterium	kashiwanohense_A	-0.0901618	0.314263	-0.502707	0.999841	GlgP	Glycogen phosphorylase (EC 2.4.1.1)	MOS	maltooligosaccharides utilization	GT35	Starch/glycogen
	MBINF3D6CCAE_06950	Bg0019	Prevotella	copri	-0.067547	0.313775	-0.503382	0.999841
	MBIN63519D3E_02675	Bg0028	Bifidobacterium	sp002742445	-0.0892056	0.313583	-0.503647	0.999841
	MBINFE7566FD_02175	Bg0018	Prevotella	copri	-0.0596842	0.313567	-0.503669	0.999841
	MBIND62FFD58_00580	Bg0023	Bifidobacterium	bifidum	-0.0760083	0.312975	-0.504491	0.999841	Frk_ScrK	Fructokinase (EC 2.7.1.4)	Scr	sucrose utilization
	MBIND62FFD58_00580	Bg0023	Bifidobacterium	bifidum	-0.0760083	0.312975	-0.504491	0.999841	Frk_ScrK	Fructokinase (EC 2.7.1.4)	FOS	fructooligosaccharides utilization
	MBIND62FFD58_00580	Bg0023	Bifidobacterium	bifidum	-0.0760083	0.312975	-0.504491	0.999841	ScrK	Fructokinase (EC 2.7.1.4)	Scr	sucrose utilization
	MBIND62FFD58_00580	Bg0023	Bifidobacterium	bifidum	-0.0760083	0.312975	-0.504491	0.999841	ScrK	Fructokinase (EC 2.7.1.4)	FOS	fructooligosaccharides utilization
	MBIND62FFD58_00580	Bg0023	Bifidobacterium	bifidum	-0.0760083	0.312975	-0.504491	0.999841	ScrK	Fructokinase (EC 2.7.1.4)	Scr	sucrose utilization
	MBIND62FFD58_00580	Bg0023	Bifidobacterium	bifidum	-0.0760083	0.312975	-0.504491	0.999841	ScrK	Fructokinase (EC 2.7.1.4)	FOS	fructooligosaccharides utilization
	MBIND62FFD58_08715	Bg0023	Bifidobacterium	bifidum	-0.0935799	0.312913	-0.504576	0.999841
	MBIND2C09C28_00650	Bg0001	Bifidobacterium	longum	-0.0661932	0.312868	-0.504639	0.999841
	MBIN7C230FD9_14600	Bg0338	Blautia_A	sp003471165	-0.0878026	0.31281	-0.504719	0.999841
	MBIN28100B41_08270	Bg0263	Bacteroides	thetaiotaomicron	-0.0734527	0.312589	-0.505026	0.999841
	MBIN7AA2F86E_04975	Bg0010	Bifidobacterium	breve	-0.063162	0.31249	-0.505164	0.999841	PflB	Pyruvate formate-lyase activating enzyme (EC 1.97.1.4)	Formate	formate production
	MBIND2C09C28_02950	Bg0001	Bifidobacterium	longum	-0.0632996	0.312398	-0.505292	0.999841
	MBIN7AA2F86E_06235	Bg0010	Bifidobacterium	breve	-0.0621826	0.311716	-0.506241	0.999841
	MBIN7AA2F86E_02560	Bg0010	Bifidobacterium	breve	-0.0628746	0.311424	-0.506648	0.999841
	MBINFE7566FD_11810	Bg0018	Prevotella	copri	-0.0649214	0.311187	-0.506979	0.999841
	MBIN7AA2F86E_04665	Bg0010	Bifidobacterium	breve	-0.0670683	0.310963	-0.507291	0.999841	Frk_ScrK	Fructokinase (EC 2.7.1.4)	Scr	sucrose utilization
	MBIN7AA2F86E_04665	Bg0010	Bifidobacterium	breve	-0.0670683	0.310963	-0.507291	0.999841	Frk_ScrK	Fructokinase (EC 2.7.1.4)	FOS	fructooligosaccharides utilization
	MBIN7AA2F86E_04665	Bg0010	Bifidobacterium	breve	-0.0670683	0.310963	-0.507291	0.999841	Frk_ScrK	Fructokinase (EC 2.7.1.4)	Mtl	mannitol utilization
	MBIN7AA2F86E_04665	Bg0010	Bifidobacterium	breve	-0.0670683	0.310963	-0.507291	0.999841	ScrK	Fructokinase (EC 2.7.1.4)	Scr	sucrose utilization
	MBIN7AA2F86E_04665	Bg0010	Bifidobacterium	breve	-0.0670683	0.310963	-0.507291	0.999841	ScrK	Fructokinase (EC 2.7.1.4)	FOS	fructooligosaccharides utilization
	MBIN7AA2F86E_04665	Bg0010	Bifidobacterium	breve	-0.0670683	0.310963	-0.507291	0.999841	ScrK	Fructokinase (EC 2.7.1.4)	Mtl	mannitol utilization
	MBIN7AA2F86E_04665	Bg0010	Bifidobacterium	breve	-0.0670683	0.310963	-0.507291	0.999841	ScrK	Fructokinase (EC 2.7.1.4)	Scr	sucrose utilization
	MBIN7AA2F86E_04665	Bg0010	Bifidobacterium	breve	-0.0670683	0.310963	-0.507291	0.999841	ScrK	Fructokinase (EC 2.7.1.4)	FOS	fructooligosaccharides utilization
	MBIN7AA2F86E_04665	Bg0010	Bifidobacterium	breve	-0.0670683	0.310963	-0.507291	0.999841	ScrK	Fructokinase (EC 2.7.1.4)	Mtl	mannitol utilization
	MBINE5355FC6_04810	Bg0014	Bifidobacterium	breve	-0.0676682	0.310622	-0.507768	0.999841	GlvA	PTS system, maltose and glucose-specific IIA component (EC 2.7.1.69)	Mal	maltose utilization
	MBINE5355FC6_04810	Bg0014	Bifidobacterium	breve	-0.0676682	0.310622	-0.507768	0.999841	GlvA	PTS system, maltose and glucose-specific IIA component (EC 2.7.1.69)	MOS	maltooligosaccharides utilization
	MBINE5355FC6_04810	Bg0014	Bifidobacterium	breve	-0.0676682	0.310622	-0.507768	0.999841	GlvA	PTS system, maltose and glucose-specific IIA component (EC 2.7.1.69)	Mal	maltose utilization
	MBINE5355FC6_04810	Bg0014	Bifidobacterium	breve	-0.0676682	0.310622	-0.507768	0.999841	GlvA	PTS system, maltose and glucose-specific IIA component (EC 2.7.1.69)	MOS	maltooligosaccharides utilization
	MBINE5355FC6_04810	Bg0014	Bifidobacterium	breve	-0.0676682	0.310622	-0.507768	0.999841	GlvB	PTS system, maltose and glucose-specific IIB component (EC 2.7.1.69)	Mal	maltose utilization
	MBINE5355FC6_04810	Bg0014	Bifidobacterium	breve	-0.0676682	0.310622	-0.507768	0.999841	GlvB	PTS system, maltose and glucose-specific IIB component (EC 2.7.1.69)	MOS	maltooligosaccharides utilization
	MBINE5355FC6_04810	Bg0014	Bifidobacterium	breve	-0.0676682	0.310622	-0.507768	0.999841	GlvB	PTS system, maltose and glucose-specific IIB component (EC 2.7.1.69)	Mal	maltose utilization
	MBINE5355FC6_04810	Bg0014	Bifidobacterium	breve	-0.0676682	0.310622	-0.507768	0.999841	GlvB	PTS system, maltose and glucose-specific IIB component (EC 2.7.1.69)	MOS	maltooligosaccharides utilization
	MBINE5355FC6_04810	Bg0014	Bifidobacterium	breve	-0.0676682	0.310622	-0.507768	0.999841	GlvC	PTS system, maltose and glucose-specific IIC component (EC 2.7.1.69)	Mal	maltose utilization
	MBINE5355FC6_04810	Bg0014	Bifidobacterium	breve	-0.0676682	0.310622	-0.507768	0.999841	GlvC	PTS system, maltose and glucose-specific IIC component (EC 2.7.1.69)	MOS	maltooligosaccharides utilization
	MBINE5355FC6_04810	Bg0014	Bifidobacterium	breve	-0.0676682	0.310622	-0.507768	0.999841	GlvC	PTS system, maltose and glucose-specific IIC component (EC 2.7.1.69)	Mal	maltose utilization
	MBINE5355FC6_04810	Bg0014	Bifidobacterium	breve	-0.0676682	0.310622	-0.507768	0.999841	GlvC	PTS system, maltose and glucose-specific IIC component (EC 2.7.1.69)	MOS	maltooligosaccharides utilization
	MBIN9ED882BB_03290	Bg0006	Bifidobacterium	longum	-0.0878462	0.310459	-0.507996	0.999841
	MBIND2C09C28_00680	Bg0001	Bifidobacterium	longum	-0.0644955	0.31038	-0.508106	0.999841
	MBINF3D6CCAE_02185	Bg0019	Prevotella	copri	-0.070491	0.310052	-0.508566	0.999841
	MBIN19A9C5F3_06810	Bg0264	Agathobacter	rectalis	-0.06884	0.309588	-0.509215	0.999841
	MBIND2C09C28_02375	Bg0001	Bifidobacterium	longum	-0.0620693	0.309386	-0.5095	0.999841	Bga42B	Exo-beta-(1-4)-galactosidase, GH42	GOS	galactooligosaccharides utilization	GH42	b-galactose
	MBIND62FFD58_03950	Bg0023	Bifidobacterium	bifidum	-0.0837274	0.309253	-0.509686	0.999841	LnpD	UDP-hexose 4-epimerase involved in lacto-N-biose utilization	Lnb	lacto-N-biose utilization
	MBIN9ED882BB_01920	Bg0006	Bifidobacterium	longum	-0.0780743	0.308836	-0.510272	0.999841
	MBIND2C09C28_07020	Bg0001	Bifidobacterium	longum	-0.0749469	0.308684	-0.510485	0.999841
	MBIND62FFD58_02115	Bg0023	Bifidobacterium	bifidum	-0.0684945	0.308247	-0.511102	0.999841
	MBIND2C09C28_06310	Bg0001	Bifidobacterium	longum	-0.0701552	0.308124	-0.511275	0.999841
	MBIN9ED882BB_03865	Bg0006	Bifidobacterium	longum	-0.0731094	0.308084	-0.511331	0.999841
	MBIN26AE5E28_06450	Bg0024	Bifidobacterium	kashiwanohense_A	-0.115031	0.308047	-0.511384	0.999841
	MBINF3D6CCAE_07025	Bg0019	Prevotella	copri	-0.0659142	0.307991	-0.511462	0.999841
	MBINFE7566FD_02520	Bg0018	Prevotella	copri	-0.0659142	0.307991	-0.511462	0.999841
	MBINF3D6CCAE_06575	Bg0019	Prevotella	copri	-0.0657848	0.307734	-0.511825	0.999841	XylS	alpha-xylosidase (EC 3.2.1.177)	aXyl	alpha-xylosides utilization	GH31
	MBIN7AA2F86E_06695	Bg0010	Bifidobacterium	breve	-0.0652305	0.307613	-0.511995	0.999841
	MBINE5355FC6_06360	Bg0014	Bifidobacterium	breve	-0.0652305	0.307613	-0.511995	0.999841
	MBIN9ED882BB_02595	Bg0006	Bifidobacterium	longum	-0.0685223	0.307307	-0.512427	0.999841
	MBIN6699863F_02920	Bg0137	Megamonas	funiformis	-0.0771332	0.307158	-0.512639	0.999841
	MBINE5355FC6_00870	Bg0014	Bifidobacterium	breve	-0.064121	0.306817	-0.51312	0.999841
	MBIND62FFD58_07680	Bg0023	Bifidobacterium	bifidum	-0.071632	0.306713	-0.513267	0.999841
	MBINFE7566FD_12255	Bg0018	Prevotella	copri	-0.0626596	0.306004	-0.514273	0.999841
	MBINFE7566FD_05075	Bg0018	Prevotella	copri	-0.0678404	0.305808	-0.514551	0.999841
	MBIN4E5D2DAC_05560	Bg0244	Megamonas	funiformis	-0.0855852	0.305661	-0.51476	0.999841
	MBIN34CDEC1A_09235	Bg0410	Faecalibacterium	sp900539885	-0.0695446	0.305388	-0.515148	0.999841
	MBIND2C09C28_05470	Bg0001	Bifidobacterium	longum	-0.0753364	0.305365	-0.515181	0.999841
	MBIND2C09C28_01125	Bg0001	Bifidobacterium	longum	-0.0655579	0.305227	-0.515377	0.999841
	MBINFE7566FD_10345	Bg0018	Prevotella	copri	-0.0756615	0.304619	-0.516243	0.999841
	MBIN9ED882BB_01795	Bg0006	Bifidobacterium	longum	-0.0819431	0.304032	-0.517081	0.999841
	MBIN9ED882BB_02040	Bg0006	Bifidobacterium	longum	-0.0774625	0.303694	-0.517563	0.999841
	MBIND2C09C28_02695	Bg0001	Bifidobacterium	longum	-0.0688383	0.303524	-0.517807	0.999841
	MBINE5355FC6_08495	Bg0014	Bifidobacterium	breve	-0.0670492	0.302945	-0.518636	0.999841	GosF	b(1-6)-linked galactooligosaccharides ABC transporter, permease protein 2	GOS	galactooligosaccharides utilization
	MBINE5355FC6_00465	Bg0014	Bifidobacterium	breve	-0.062572	0.301118	-0.521263	0.999841
	MBIN62B634C8_05940	Bg0133	Veillonella		-0.0974011	0.300221	-0.522559	0.999841
	MBIN7AA2F86E_08540	Bg0010	Bifidobacterium	breve	-0.0624216	0.299943	-0.522962	0.999841
	MBINF95C6A2D_00840	Bg0097	Bacteroides	ovatus	-0.0953778	0.299852	-0.523094	0.999841
	MBIND2C09C28_03940	Bg0001	Bifidobacterium	longum	-0.0784258	0.299762	-0.523223	0.999841
	MBIND2C09C28_02590	Bg0001	Bifidobacterium	longum	-0.0632723	0.299668	-0.52336	0.999841
	MBIND2C09C28_05610	Bg0001	Bifidobacterium	longum	-0.0698376	0.29936	-0.523806	0.999841
	MBINBD155BC2_09130	Bg0036	Bifidobacterium	kashiwanohense_A	-0.0840966	0.29906	-0.524241	0.999841
	MBINE5355FC6_07340	Bg0014	Bifidobacterium	breve	-0.0631724	0.298192	-0.525504	0.999841	GosR	Transcriptional regulator of b(1-4)-linked galactooligosaccharides and galactan utilization, LacI family	GOS	galactooligosaccharides utilization
	MBIN75B62F9C_04480	Bg0119	Sutterella	wadsworthensis	-0.0678473	0.297811	-0.526059	0.999841
	MBIN3574C594_06250	Bg0229	Sutterella	wadsworthensis	-0.0678473	0.297811	-0.526059	0.999841
	MBINE5355FC6_07630	Bg0014	Bifidobacterium	breve	-0.0626078	0.297662	-0.526277	0.999841
	MBINE5355FC6_02360	Bg0014	Bifidobacterium	breve	-0.0595175	0.297487	-0.526532	0.999841
	MBINF3D6CCAE_00370	Bg0019	Prevotella	copri	-0.0660499	0.297217	-0.526926	0.999841	AspC	Aspartate aminotransferase (EC 2.6.1.1)	Asp	aspartate biosynthesis
	MBIN9ED882BB_03385	Bg0006	Bifidobacterium	longum	-0.0650831	0.297074	-0.527135	0.999841
	MBIN75474B14_00920	Bg0171	Streptococcus	sp000187445	-0.0693705	0.296812	-0.527518	0.999841
	MBINEE3D29B3_02130	Bg0220	Streptococcus	sp000187445	-0.0693705	0.296812	-0.527518	0.999841
	MBIN452B7418_07165	Bg0065	Streptococcus	sp000187445	-0.0693705	0.296812	-0.527518	0.999841
	MBINE4E1142C_09425	Bg0124	Streptococcus	sp000187445	-0.0693705	0.296812	-0.527518	0.999841
	MBIN33184FCD_04585	Bg0187	Streptococcus	sp000187445	-0.0693705	0.296812	-0.527518	0.999841
	MBINB4F8DA34_00610	Bg0300	Streptococcus	sp000187445	-0.0693705	0.296812	-0.527518	0.999841
	MBIN0A162FAE_01010	Bg0129	Streptococcus	sp000187445	-0.0693705	0.296812	-0.527518	0.999841
	MBIN1A4FE4F5_02275	Bg0174	Streptococcus	sp000187445	-0.0693705	0.296812	-0.527518	0.999841
	MBINE5355FC6_04060	Bg0014	Bifidobacterium	breve	-0.0674244	0.296523	-0.527942	0.999841
	MBIN3E3A2479_06835	Bg0044	Bifidobacterium	sp002742445	-0.0768324	0.296229	-0.528373	0.999841
	MBIN63519D3E_01945	Bg0028	Bifidobacterium	sp002742445	-0.0768324	0.296229	-0.528373	0.999841
	MBINFE7566FD_11005	Bg0018	Prevotella	copri	-0.0689293	0.296214	-0.528394	0.999841	LacZ_old	beta-galactosidase (EC 3.2.1.23)	Lac	lactose utilization	GH2
	MBINFE7566FD_11850	Bg0018	Prevotella	copri	-0.0676087	0.295958	-0.52877	0.999841
	MBIND2C09C28_07150	Bg0001	Bifidobacterium	longum	-0.0706183	0.295891	-0.528868	0.999841
	MBIN9ED882BB_02735	Bg0006	Bifidobacterium	longum	-0.0646854	0.295749	-0.529077	0.999841
	MBINF6E637B2_03210	Bg0164	Streptococcus	sp000187445	-0.0614616	0.295581	-0.529324	0.999841
	MBIND2C09C28_01785	Bg0001	Bifidobacterium	longum	-0.0741554	0.295574	-0.529334	0.999841
	MBINFE7566FD_04255	Bg0018	Prevotella	copri	-0.0733176	0.295351	-0.529661	0.999841
	MBIN7AA2F86E_05300	Bg0010	Bifidobacterium	breve	-0.0612734	0.295065	-0.530083	0.999841
	MBINFE7566FD_12205	Bg0018	Prevotella	copri	-0.0767796	0.295064	-0.530083	0.999841
	MBINFA982222_05440	Bg0088	Collinsella	aerofaciens_H	-0.08717	0.29481	-0.530458	0.999841	GltD	Glutamate synthase [NADPH] small chain (EC 1.4.1.13)	Glu	glutamate biosynthesis
	MBINFE7566FD_04675	Bg0018	Prevotella	copri	-0.0643222	0.294502	-0.530912	0.999841
	MBINE5355FC6_00855	Bg0014	Bifidobacterium	breve	-0.0590986	0.294298	-0.531212	0.999841
	MBIN3E3A2479_02890	Bg0044	Bifidobacterium	sp002742445	-0.0864355	0.293119	-0.532956	0.999841
	MBIND2C09C28_02595	Bg0001	Bifidobacterium	longum	-0.0718962	0.293009	-0.533119	0.999841	IlvD	Dihydroxy-acid dehydratase (EC 4.2.1.9)	Ile	isoleucine biosynthesis
	MBIND2C09C28_02595	Bg0001	Bifidobacterium	longum	-0.0718962	0.293009	-0.533119	0.999841	IlvD	Dihydroxy-acid dehydratase (EC 4.2.1.9)	Leu	leucine biosynthesis
	MBIND2C09C28_02595	Bg0001	Bifidobacterium	longum	-0.0718962	0.293009	-0.533119	0.999841	IlvD	Dihydroxy-acid dehydratase (EC 4.2.1.9)	Val	valine biosynthesis
	MBINFE7566FD_09370	Bg0018	Prevotella	copri	-0.0813796	0.29266	-0.533637	0.999841
	MBIN7AA2F86E_05135	Bg0010	Bifidobacterium	breve	-0.0731755	0.292654	-0.533646	0.999841
	MBINCE2C74E1_00580	Bg0116	Streptococcus	sp000187445	-0.0666327	0.292638	-0.53367	0.999841
	MBIN6AE234FB_11580	Bg0026	Escherichia	flexneri	-0.0860566	0.292376	-0.534059	0.999841
	MBINE5355FC6_00040	Bg0014	Bifidobacterium	breve	-0.0671929	0.292124	-0.534433	0.999841	ArgD	N-acetylornithine aminotransferase (EC 2.6.1.11)	Arg	arginine biosynthesis
	MBINBD155BC2_01200	Bg0036	Bifidobacterium	kashiwanohense_A	-0.093796	0.291061	-0.536016	0.999841
	MBIN9ED882BB_00355	Bg0006	Bifidobacterium	longum	-0.0799451	0.29091	-0.536242	0.999841	FolC	Dihydrofolate synthase (EC 6.3.2.12)	B9	folate cofactors, de novo synthesis
	MBINF3D6CCAE_08145	Bg0019	Prevotella	copri	-0.0757632	0.290639	-0.536646	0.999841
	MBINCFF3C9CF_03975	Bg0021	Bifidobacterium	kashiwanohense_A	-0.0688461	0.290629	-0.53666	0.999841
	MBIN274F2948_01555	Bg0047	Escherichia	flexneri	-0.0804933	0.289834	-0.53785	0.999841	PflA	Pyruvate formate-lyase (EC 2.3.1.54)	Formate	formate production
	MBIN12629DCA_11180	Bg0051	Escherichia	flexneri	-0.0804933	0.289834	-0.53785	0.999841	PflA	Pyruvate formate-lyase (EC 2.3.1.54)	Formate	formate production
	MBIN6AE234FB_00775	Bg0026	Escherichia	flexneri	-0.0804933	0.289834	-0.53785	0.999841	PflA	Pyruvate formate-lyase (EC 2.3.1.54)	Formate	formate production
	MBINE5355FC6_08885	Bg0014	Bifidobacterium	breve	-0.0665264	0.28949	-0.538367	0.999841
	MBINE5355FC6_04815	Bg0014	Bifidobacterium	breve	-0.0648474	0.289255	-0.53872	0.999841	LysA	Diaminopimelate decarboxylase (EC 4.1.1.20)	Lys	lysine biosynthesis
	MBINE5355FC6_07535	Bg0014	Bifidobacterium	breve	-0.0641632	0.289228	-0.53876	0.999841
	MBINFE7566FD_00135	Bg0018	Prevotella	copri	-0.0728439	0.288806	-0.539394	0.999841
	MBIN9E74E567_00900	Bg0050	Bifidobacterium	kashiwanohense_A	-0.0764181	0.288707	-0.539542	0.999841
	MBIN9ED882BB_03760	Bg0006	Bifidobacterium	longum	-0.0803859	0.288507	-0.539843	0.999841
	MBIN7AA2F86E_03820	Bg0010	Bifidobacterium	breve	-0.0637385	0.288459	-0.539916	0.999841
	MBINF3D6CCAE_11010	Bg0019	Prevotella	copri	-0.0783103	0.28803	-0.540562	0.999841
	MBINE614E365_01475	Bg0496	Dorea	formicigenerans	-0.0704291	0.287444	-0.541447	0.999841	MglC	Galactose/methyl galactoside ABC transport system, permease protein MglC (TC 3.A.1.2.3)	Gal	galactose utilization
	MBINFE7566FD_03435	Bg0018	Prevotella	copri	-0.0775379	0.287267	-0.541714	0.999841
	MBIN3574C594_13090	Bg0229	Sutterella	wadsworthensis	-0.0691898	0.287212	-0.541797	0.999841
	MBIN9ED882BB_08305	Bg0006	Bifidobacterium	longum	-0.0811066	0.287197	-0.541819	0.999841
	MBINF3D6CCAE_09875	Bg0019	Prevotella	copri	-0.0824683	0.286737	-0.542516	0.999841
	MBINE5355FC6_07800	Bg0014	Bifidobacterium	breve	-0.0688676	0.286112	-0.543464	0.999841
	MBIN3E3A2479_05955	Bg0044	Bifidobacterium	sp002742445	-0.0821798	0.285957	-0.543699	0.999841
	MBIN63519D3E_01305	Bg0028	Bifidobacterium	sp002742445	-0.0821798	0.285957	-0.543699	0.999841
	MBIND2C09C28_07925	Bg0001	Bifidobacterium	longum	-0.0904827	0.285906	-0.543776	0.999841
	MBIN31520C81_06090	Bg0234	Megamonas	funiformis	-0.087524	0.284866	-0.54536	0.999841	CbiP	Cobyric acid synthase (EC 6.3.5.10)	B12	cobalamin cofactors, de novo synthesis
	MBINE5355FC6_00125	Bg0014	Bifidobacterium	breve	-0.0590811	0.284775	-0.545498	0.999841
	MBIND2C09C28_06990	Bg0001	Bifidobacterium	longum	-0.0716649	0.284603	-0.545761	0.999841
	MBINE5355FC6_00560	Bg0014	Bifidobacterium	breve	-0.0802017	0.284409	-0.546057	0.999841	FclC	L-fuconate dehydratase (EC 4.2.1.68)	Fuc	fucose utilization
	MBINEC7A5EB0_01035	Bg0452	Faecalibacterium	prausnitzii_C	-0.0657252	0.284341	-0.546161	0.999841	AspC1	Aspartate transaminase (EC 2.6.1.1)	Asp	aspartate biosynthesis
	MBINF3D6CCAE_01060	Bg0019	Prevotella	copri	-0.0747983	0.283742	-0.547076	0.999841
	MBINE5355FC6_01185	Bg0014	Bifidobacterium	breve	-0.0736674	0.283696	-0.547146	0.999841
	MBIND2C09C28_03725	Bg0001	Bifidobacterium	longum	-0.0655694	0.283681	-0.54717	0.999841
	MBIN0B7A9C00_13760	Bg0067	Ruminococcus_B	gnavus	-0.0828345	0.283352	-0.547674	0.999841	MmdB	Methylmalonyl-CoA decarboxylase, beta chain (EC 4.1.1.41)	Propionate	propionate production
	MBIN0B7A9C00_04400	Bg0067	Ruminococcus_B	gnavus	-0.0875086	0.283271	-0.547798	0.999841
	MBINDE89507C_06410	Bg0246	Prevotella	multisaccharivorax	-0.0860379	0.282552	-0.548902	0.999841
	MBIN28100B41_08275	Bg0263	Bacteroides	thetaiotaomicron	-0.0777075	0.282538	-0.548923	0.999841
	MBINE5355FC6_05600	Bg0014	Bifidobacterium	breve	-0.0710253	0.28251	-0.548966	0.999841
	MBINF3D6CCAE_01390	Bg0019	Prevotella	copri	-0.0830648	0.282186	-0.549465	0.999841
	MBINE5355FC6_02085	Bg0014	Bifidobacterium	breve	-0.0674039	0.281836	-0.550004	0.999841
	MBINCB13CC65_05135	Bg0062	Bifidobacterium	sp002742445	-0.0820346	0.281228	-0.550941	0.999841
	MBINCB13CC65_03400	Bg0062	Bifidobacterium	sp002742445	-0.0841541	0.279703	-0.553303	0.999841	GltB	Glutamate synthase [NADPH] large chain (EC 1.4.1.13)	Glu	glutamate biosynthesis
	MBINCFF3C9CF_02000	Bg0021	Bifidobacterium	kashiwanohense_A	-0.103074	0.279398	-0.553776	0.999841
	MBIN6AE234FB_05925	Bg0026	Escherichia	flexneri	-0.0715056	0.278894	-0.554561	0.999841
	MBINFA982222_05240	Bg0088	Collinsella	aerofaciens_H	-0.0749051	0.278808	-0.554696	0.999841
	MBINFE7566FD_06855	Bg0018	Prevotella	copri	-0.0750108	0.278759	-0.55477	0.999841
	MBIND2C09C28_09060	Bg0001	Bifidobacterium	longum	-0.0743144	0.278603	-0.555014	0.999841
	MBIND2C09C28_05035	Bg0001	Bifidobacterium	longum	-0.0714643	0.278591	-0.555034	0.999841
	MBIN63519D3E_08110	Bg0028	Bifidobacterium	sp002742445	-0.0901212	0.277525	-0.556698	0.999841
	MBIND7F5D2F2_08195	Bg0011	Bifidobacterium	kashiwanohense_A	-0.0610951	0.277235	-0.557152	0.999841
	MBIN3E3A2479_02980	Bg0044	Bifidobacterium	sp002742445	-0.0610951	0.277235	-0.557152	0.999841
	MBIN26AE5E28_05305	Bg0024	Bifidobacterium	kashiwanohense_A	-0.0610951	0.277235	-0.557152	0.999841
	MBIN63519D3E_03830	Bg0028	Bifidobacterium	sp002742445	-0.0610951	0.277235	-0.557152	0.999841
	MBINEBBF06CA_06735	Bg0046	Bifidobacterium	kashiwanohense_A	-0.0610951	0.277235	-0.557152	0.999841
	MBIN8B1CCEEB_06265	Bg0027	Bifidobacterium	sp002742445	-0.0610951	0.277235	-0.557152	0.999841
	MBINCB13CC65_02170	Bg0062	Bifidobacterium	sp002742445	-0.0610951	0.277235	-0.557152	0.999841
	MBINBD155BC2_01665	Bg0036	Bifidobacterium	kashiwanohense_A	-0.0610951	0.277235	-0.557152	0.999841
	MBINE5355FC6_03735	Bg0014	Bifidobacterium	breve	-0.0706399	0.276972	-0.557564	0.999841
	MBINE5355FC6_04655	Bg0014	Bifidobacterium	breve	-0.0776811	0.276961	-0.557581	0.999841	RafA	Exo-alpha-(1-6/1-4/1-3)-galactosidase, GH36	Raf	raffinose utilization	GH36
	MBINE5355FC6_04655	Bg0014	Bifidobacterium	breve	-0.0776811	0.276961	-0.557581	0.999841	RafA	Exo-alpha-(1-6/1-4/1-3)-galactosidase, GH36	Raf	raffinose utilization	GH36
	MBIN07C7ED26_17920	Bg0017	Escherichia	flexneri	-0.0859431	0.276883	-0.557704	0.999841
	MBIN12629DCA_01920	Bg0051	Escherichia	flexneri	-0.0859431	0.276883	-0.557704	0.999841
	MBIN6AE234FB_17995	Bg0026	Escherichia	flexneri	-0.0859431	0.276883	-0.557704	0.999841
	MBIND2C09C28_06300	Bg0001	Bifidobacterium	longum	-0.0718318	0.27682	-0.557802	0.999841
	MBIND2C09C28_06510	Bg0001	Bifidobacterium	longum	-0.0723808	0.276755	-0.557904	0.999841
	MBIN07C7ED26_04075	Bg0017	Escherichia	flexneri	-0.0892608	0.276147	-0.55886	0.999841
	MBINB56F3398_10805	Bg0364	Agathobaculum	butyriciproducens	-0.0815521	0.275721	-0.55953	0.999841
	MBIN07C7ED26_07570	Bg0017	Escherichia	flexneri	-0.084325	0.275611	-0.559703	0.999841
	MBIN8B1CCEEB_08440	Bg0027	Bifidobacterium	sp002742445	-0.0943975	0.275518	-0.55985	0.999841	Bga2A	Exo-beta-(1-4)-galactosidase, GH2	GOS	galactooligosaccharides utilization	GH2
	MBIN8B1CCEEB_08440	Bg0027	Bifidobacterium	sp002742445	-0.0943975	0.275518	-0.55985	0.999841	Bga2A	Exo-beta-(1-4)-galactosidase, GH2	GOS	galactooligosaccharides utilization	GH2
	MBIN8B1CCEEB_08440	Bg0027	Bifidobacterium	sp002742445	-0.0943975	0.275518	-0.55985	0.999841	Bga2A	Exo-beta-(1-4)-galactosidase, GH2	GOS	galactooligosaccharides utilization	GH2
	MBINE5355FC6_04365	Bg0014	Bifidobacterium	breve	-0.0762854	0.275275	-0.560234	0.999841
	MBIN6AE234FB_09885	Bg0026	Escherichia	flexneri	-0.069513	0.274985	-0.560691	0.999841
	MBIN07C7ED26_07810	Bg0017	Escherichia	flexneri	-0.0801039	0.274894	-0.560835	0.999841
	MBIN12629DCA_20085	Bg0051	Escherichia	flexneri	-0.0801039	0.274894	-0.560835	0.999841
	MBIN4E5D2DAC_10220	Bg0244	Megamonas	funiformis	-0.0811108	0.274081	-0.562121	0.999841
	MBIN7AA2F86E_04545	Bg0010	Bifidobacterium	breve	-0.074705	0.274052	-0.562166	0.999841	LdhA-L	L-lactate dehydrogenase (EC 1.1.1.27)	L-Lactate	L-lactate production
	MBINE5355FC6_05720	Bg0014	Bifidobacterium	breve	-0.0753992	0.273939	-0.562346	0.999841
	MBINFE7566FD_06255	Bg0018	Prevotella	copri	-0.0733386	0.273742	-0.562659	0.999841
	MBINFE7566FD_02630	Bg0018	Prevotella	copri	-0.0696027	0.273542	-0.562977	0.999841
	MBIN6AE234FB_16275	Bg0026	Escherichia	flexneri	-0.0771929	0.273461	-0.563105	0.999841
	MBINFE7566FD_04845	Bg0018	Prevotella	copri	-0.0815152	0.27341	-0.563186	0.999841	XynT	Xyloside transporter XynT	XOS	xylooligosaccharides utilization
	MBINF3D6CCAE_01435	Bg0019	Prevotella	copri	-0.0658703	0.273355	-0.563273	0.999841
	MBIN9ED882BB_02810	Bg0006	Bifidobacterium	longum	-0.0782729	0.273118	-0.563649	0.999841
	MBIN9ED882BB_07690	Bg0006	Bifidobacterium	longum	-0.0716785	0.273047	-0.563762	0.999841
	MBIN3574C594_04900	Bg0229	Sutterella	wadsworthensis	-0.0685398	0.272917	-0.563969	0.999841
	MBINFE7566FD_06020	Bg0018	Prevotella	copri	-0.0793975	0.272886	-0.564019	0.999841	UxaC	Uronate isomerase (EC 5.3.1.12)	GlcA	glucuronate utilization
	MBINFE7566FD_06020	Bg0018	Prevotella	copri	-0.0793975	0.272886	-0.564019	0.999841	UxaC	Uronate isomerase (EC 5.3.1.12)	GalA	galacturonate utilization
	MBINFE7566FD_06020	Bg0018	Prevotella	copri	-0.0793975	0.272886	-0.564019	0.999841	UxaC	Uronate isomerase (EC 5.3.1.12)	GalAs	oligogalacturonate utilization
	MBINF3D6CCAE_08670	Bg0019	Prevotella	copri	-0.0772928	0.272638	-0.564413	0.999841
	MBIND2C09C28_01790	Bg0001	Bifidobacterium	longum	-0.0791781	0.272487	-0.564654	0.999841
	MBINE5355FC6_09015	Bg0014	Bifidobacterium	breve	-0.0700176	0.272392	-0.564805	0.999841
	MBIND2C09C28_01315	Bg0001	Bifidobacterium	longum	-0.0901106	0.272267	-0.565005	0.999841
	MBIN9ED882BB_07400	Bg0006	Bifidobacterium	longum	-0.0705336	0.272175	-0.565152	0.999841
	MBIND2C09C28_06090	Bg0001	Bifidobacterium	longum	-0.0778402	0.271188	-0.56673	0.999841
	MBINF3D6CCAE_03500	Bg0019	Prevotella	copri	-0.0664087	0.271118	-0.566841	0.999841
	MBIND2C09C28_04715	Bg0001	Bifidobacterium	longum	-0.0742125	0.271003	-0.567026	0.999841	PpgK	Polyphosphate glucokinase (EC 2.7.1.63)	Glc	glucose utilization
	MBIN9ED882BB_07610	Bg0006	Bifidobacterium	longum	-0.0742125	0.271003	-0.567026	0.999841	PpgK	Polyphosphate glucokinase (EC 2.7.1.63)	Glc	glucose utilization
	MBINF3D6CCAE_04140	Bg0019	Prevotella	copri	-0.0739261	0.27073	-0.567464	0.999841
	MBINF3D6CCAE_04035	Bg0019	Prevotella	copri	-0.0670949	0.270532	-0.567781	0.999841	BglA	Beta-glucosidase (EC 3.2.1.21)	Bgl	beta-glucosides utilization	GH3
	MBIND2C09C28_00065	Bg0001	Bifidobacterium	longum	-0.0783957	0.270488	-0.567852	0.999841
	MBIN96B9E017_09950	Bg0363	Parabacteroides	distasonis	-0.06079	0.270312	-0.568134	0.999841
	MBIND2C09C28_06930	Bg0001	Bifidobacterium	longum	-0.0654175	0.269707	-0.569108	0.999841	Pgm	Phosphoglucomutase (EC 5.4.2.2)	Gal	galactose utilization
	MBINEB3E69FD_00025	Bg0073	Dialister	sp000434475	-0.091852	0.269611	-0.569263	0.999841
	MBIN07C7ED26_01985	Bg0017	Escherichia	flexneri	-0.0692022	0.268241	-0.571475	0.999841
	MBIN274F2948_00175	Bg0047	Escherichia	flexneri	-0.0692022	0.268241	-0.571475	0.999841
	MBIN58750C78_13935	Bg0053	Escherichia	coli_D	-0.0692022	0.268241	-0.571475	0.999841
	MBIN12629DCA_17170	Bg0051	Escherichia	flexneri	-0.0692022	0.268241	-0.571475	0.999841
	MBIN6AE234FB_05540	Bg0026	Escherichia	flexneri	-0.0692022	0.268241	-0.571475	0.999841
	MBIND2C09C28_08180	Bg0001	Bifidobacterium	longum	-0.0712409	0.267612	-0.572494	0.999841
	MBIND2C09C28_07135	Bg0001	Bifidobacterium	longum	-0.0719158	0.267279	-0.573036	0.999841
	MBIN7AA2F86E_05865	Bg0010	Bifidobacterium	breve	-0.0715463	0.266701	-0.573976	0.999841
	MBIND2C09C28_01750	Bg0001	Bifidobacterium	longum	-0.0862214	0.26661	-0.574123	0.999841	MalQ	4-alpha-glucanotransferase (amylomaltase) (EC 2.4.1.25)	Mal	maltose utilization	GH77	Starch/glycogen
	MBIND2C09C28_01750	Bg0001	Bifidobacterium	longum	-0.0862214	0.26661	-0.574123	0.999841	MalQ	4-alpha-glucanotransferase (amylomaltase) (EC 2.4.1.25)	MOS	maltooligosaccharides utilization	GH77	Starch/glycogen
	MBIND2C09C28_08025	Bg0001	Bifidobacterium	longum	-0.0746273	0.26655	-0.574221	0.999841
	MBIND2C09C28_00990	Bg0001	Bifidobacterium	longum	-0.0810322	0.266379	-0.574501	0.999841
	MBIN9ED882BB_06580	Bg0006	Bifidobacterium	longum	-0.0810322	0.266379	-0.574501	0.999841
	MBINE5355FC6_09540	Bg0014	Bifidobacterium	breve	-0.0639042	0.266235	-0.574735	0.999841
	MBIN9ED882BB_01340	Bg0006	Bifidobacterium	longum	-0.10408	0.266149	-0.574876	0.999841
	MBIN0B7A9C00_02455	Bg0067	Ruminococcus_B	gnavus	-0.0834978	0.266091	-0.574969	0.999841
	MBINF3D6CCAE_00895	Bg0019	Prevotella	copri	-0.0695195	0.265918	-0.575253	0.999841	BglA2	beta-glucosidase (EC 3.2.1.21)	Bgl	beta-glucosides utilization
	MBINF3D6CCAE_00895	Bg0019	Prevotella	copri	-0.0695195	0.265918	-0.575253	0.999841	BglA	Beta-glucosidase (EC 3.2.1.21)	Bgl	beta-glucosides utilization
	MBIND2C09C28_02565	Bg0001	Bifidobacterium	longum	-0.0785198	0.26573	-0.57556	0.999841
	MBIND2C09C28_05630	Bg0001	Bifidobacterium	longum	-0.0820664	0.265641	-0.575705	0.999841
	MBINF3D6CCAE_04940	Bg0019	Prevotella	copri	-0.119403	0.265367	-0.576153	0.999841
	MBINE5355FC6_00115	Bg0014	Bifidobacterium	breve	-0.0781138	0.265341	-0.576195	0.999841	GlnA3	Glutamine synthetase type I (EC 6.3.1.2)	Gln	glutamine biosynthesis
	MBINF3D6CCAE_08295	Bg0019	Prevotella	copri	-0.0693986	0.265238	-0.576364	0.999841
	MBIN07C7ED26_03945	Bg0017	Escherichia	flexneri	-0.0924088	0.265221	-0.576391	0.999841
	MBIN58750C78_12835	Bg0053	Escherichia	coli_D	-0.0851423	0.265014	-0.576731	0.999841	PflA	Pyruvate formate-lyase (EC 2.3.1.54)	Formate	formate production
	MBINF3D6CCAE_11030	Bg0019	Prevotella	copri	-0.0888979	0.264979	-0.576789	0.999841	GlcP_1	Galactose/glucose transporter, FHS family, MFS superfamily	Gal	galactose utilization
	MBINF3D6CCAE_11030	Bg0019	Prevotella	copri	-0.0888979	0.264979	-0.576789	0.999841	GlcP_1	Galactose/glucose transporter, FHS family, MFS superfamily	Glc	glucose utilization
	MBINF3D6CCAE_11030	Bg0019	Prevotella	copri	-0.0888979	0.264979	-0.576789	0.999841	GlcT	Galactose/glucose transporter, FHS family, MFS superfamily	Gal	galactose utilization
	MBINF3D6CCAE_11030	Bg0019	Prevotella	copri	-0.0888979	0.264979	-0.576789	0.999841	GlcT	Galactose/glucose transporter, FHS family, MFS superfamily	Glc	glucose utilization
	MBIN07C7ED26_16025	Bg0017	Escherichia	flexneri	-0.0779277	0.264568	-0.577463	0.999841
	MBIN274F2948_01725	Bg0047	Escherichia	flexneri	-0.0779277	0.264568	-0.577463	0.999841
	MBIN6AE234FB_10500	Bg0026	Escherichia	flexneri	-0.0779277	0.264568	-0.577463	0.999841
	MBINFE7566FD_07375	Bg0018	Prevotella	copri	-0.0688868	0.264058	-0.578301	0.999841	MetY	O-succinylhomoserine sulfhydrylase (EC 2.5.1.48)	Met	methionine biosynthesis
	MBIN8B1CCEEB_06915	Bg0027	Bifidobacterium	sp002742445	-0.0959996	0.263949	-0.578479	0.999841	GosB	b(1-4)-linked galactooligosaccharides ABC transporter, permease protein 1	GOS	galactooligosaccharides utilization
	MBIN7AA2F86E_01800	Bg0010	Bifidobacterium	breve	-0.0763879	0.263471	-0.579267	0.999841
	MBINFA982222_03430	Bg0088	Collinsella	aerofaciens_H	-0.0683407	0.263172	-0.57976	0.999841
	MBINF3D6CCAE_10895	Bg0019	Prevotella	copri	-0.0717463	0.263073	-0.579923	0.999841	ManR8	Transcriptional regulator of mannan utilization, AraC family	bMnOS	Beta-mannooligosaccharides utilization
	MBIND2C09C28_07070	Bg0001	Bifidobacterium	longum	-0.0786454	0.262728	-0.580494	0.999841
	MBIN3E3A2479_05635	Bg0044	Bifidobacterium	sp002742445	-0.0874074	0.262534	-0.580815	0.999841
	MBIND7F5D2F2_04985	Bg0011	Bifidobacterium	kashiwanohense_A	-0.0982026	0.262339	-0.581138	0.999841	MalK	Maltose/maltodextrin transport ATP-binding protein MalK (EC 3.6.3.19)	Mal	maltose utilization
	MBIND7F5D2F2_04985	Bg0011	Bifidobacterium	kashiwanohense_A	-0.0982026	0.262339	-0.581138	0.999841	MalK	Maltose/maltodextrin transport ATP-binding protein MalK (EC 3.6.3.19)	MOS	maltooligosaccharides utilization
	MBIN26AE5E28_03135	Bg0024	Bifidobacterium	kashiwanohense_A	-0.0982026	0.262339	-0.581138	0.999841	MalK	Maltose/maltodextrin transport ATP-binding protein MalK (EC 3.6.3.19)	Mal	maltose utilization
	MBIN26AE5E28_03135	Bg0024	Bifidobacterium	kashiwanohense_A	-0.0982026	0.262339	-0.581138	0.999841	MalK	Maltose/maltodextrin transport ATP-binding protein MalK (EC 3.6.3.19)	MOS	maltooligosaccharides utilization
	MBIN9E74E567_06525	Bg0050	Bifidobacterium	kashiwanohense_A	-0.0982026	0.262339	-0.581138	0.999841	MalK	Maltose/maltodextrin transport ATP-binding protein MalK (EC 3.6.3.19)	Mal	maltose utilization
	MBIN9E74E567_06525	Bg0050	Bifidobacterium	kashiwanohense_A	-0.0982026	0.262339	-0.581138	0.999841	MalK	Maltose/maltodextrin transport ATP-binding protein MalK (EC 3.6.3.19)	MOS	maltooligosaccharides utilization
	MBINBD155BC2_06695	Bg0036	Bifidobacterium	kashiwanohense_A	-0.0982026	0.262339	-0.581138	0.999841	MalK	Maltose/maltodextrin transport ATP-binding protein MalK (EC 3.6.3.19)	Mal	maltose utilization
	MBINBD155BC2_06695	Bg0036	Bifidobacterium	kashiwanohense_A	-0.0982026	0.262339	-0.581138	0.999841	MalK	Maltose/maltodextrin transport ATP-binding protein MalK (EC 3.6.3.19)	MOS	maltooligosaccharides utilization
	MBINE5355FC6_02355	Bg0014	Bifidobacterium	breve	-0.061704	0.26232	-0.581169	0.999841
	MBIN7C230FD9_12480	Bg0338	Blautia_A	sp003471165	-0.0653235	0.262226	-0.581323	0.999841
	MBINF3D6CCAE_10460	Bg0019	Prevotella	copri	-0.0888897	0.262093	-0.581545	0.999841	SusD_bga	SusD, outer membrane protein involved in beta-galactoside utilization	GOS	galactooligosaccharides utilization
	MBINE5355FC6_07540	Bg0014	Bifidobacterium	breve	-0.0654658	0.261919	-0.581834	0.999841
	MBINF3D6CCAE_02765	Bg0019	Prevotella	copri	-0.074099	0.261373	-0.582739	0.999841
	MBIN2B2E1276_09370	Bg0341	Megamonas	funiformis	-0.0821526	0.260567	-0.58408	0.999841
	MBIN6AE234FB_12155	Bg0026	Escherichia	flexneri	-0.0780425	0.260388	-0.584379	0.999841
	MBIN34CDEC1A_02710	Bg0410	Faecalibacterium	sp900539885	-0.0738561	0.260168	-0.584746	0.999841
	MBINFE7566FD_06205	Bg0018	Prevotella	copri	-0.0738355	0.258425	-0.587665	0.999841	AraB	Ribulokinase (EC 2.7.1.16)	aAOS	alpha-arabinooligosaccharides utilization
	MBINFE7566FD_06205	Bg0018	Prevotella	copri	-0.0738355	0.258425	-0.587665	0.999841	AraB	Ribulokinase (EC 2.7.1.16)	Ara	arabinose utilization
	MBINE5355FC6_09475	Bg0014	Bifidobacterium	breve	-0.0750349	0.257832	-0.588662	0.999841
	MBIN9ED882BB_03295	Bg0006	Bifidobacterium	longum	-0.105753	0.257792	-0.588731	0.999841
	MBINE5355FC6_07310	Bg0014	Bifidobacterium	breve	-0.0710962	0.25773	-0.588835	0.999841	GosE	b(1-6)-linked galactooligosaccharides ABC transporter, permease protein 1	GOS	galactooligosaccharides utilization
	MBIN12629DCA_10805	Bg0051	Escherichia	flexneri	-0.0898051	0.25738	-0.589425	0.999841
	MBIN9ED882BB_06105	Bg0006	Bifidobacterium	longum	-0.0827359	0.257223	-0.58969	0.999841	NagB	Glucosamine-6-phosphate deaminase (EC 3.5.99.6)	Lnb	lacto-N-biose utilization
	MBIN9ED882BB_06105	Bg0006	Bifidobacterium	longum	-0.0827359	0.257223	-0.58969	0.999841	NagB	Glucosamine-6-phosphate deaminase (EC 3.5.99.6)	Lnb	lacto-N-biose utilization
	MBIN9ED882BB_06105	Bg0006	Bifidobacterium	longum	-0.0827359	0.257223	-0.58969	0.999841	NagB	Glucosamine-6-phosphate deaminase (EC 3.5.99.6)	Lnb	lacto-N-biose utilization
	MBINF3D6CCAE_00170	Bg0019	Prevotella	copri	-0.0690128	0.256906	-0.590226	0.999841
	MBIN7AA2F86E_03315	Bg0010	Bifidobacterium	breve	-0.0809667	0.256446	-0.591004	0.999841
	MBIND2C09C28_02745	Bg0001	Bifidobacterium	longum	-0.0773242	0.255842	-0.592029	0.999841
	MBINE5355FC6_09735	Bg0014	Bifidobacterium	breve	-0.0711947	0.255712	-0.59225	0.999841
	MBINFE7566FD_04505	Bg0018	Prevotella	copri	-0.081089	0.255706	-0.592259	0.999841
	MBINE5355FC6_00940	Bg0014	Bifidobacterium	breve	-0.0774546	0.255633	-0.592383	0.999841
	MBIND2C09C28_06910	Bg0001	Bifidobacterium	longum	-0.0777723	0.255323	-0.59291	0.999841
	MBIN62B634C8_05560	Bg0133	Veillonella		-0.0792117	0.255296	-0.592956	0.999841
	MBIND2C09C28_02775	Bg0001	Bifidobacterium	longum	-0.079853	0.255272	-0.592997	0.999841
	MBIND7F5D2F2_08190	Bg0011	Bifidobacterium	kashiwanohense_A	-0.0655252	0.255185	-0.593144	0.999841
	MBIN3E3A2479_02975	Bg0044	Bifidobacterium	sp002742445	-0.0655252	0.255185	-0.593144	0.999841
	MBIN26AE5E28_05300	Bg0024	Bifidobacterium	kashiwanohense_A	-0.0655252	0.255185	-0.593144	0.999841
	MBIN63519D3E_03835	Bg0028	Bifidobacterium	sp002742445	-0.0655252	0.255185	-0.593144	0.999841
	MBINEBBF06CA_06730	Bg0046	Bifidobacterium	kashiwanohense_A	-0.0655252	0.255185	-0.593144	0.999841
	MBIN8B1CCEEB_06260	Bg0027	Bifidobacterium	sp002742445	-0.0655252	0.255185	-0.593144	0.999841
	MBINCB13CC65_02165	Bg0062	Bifidobacterium	sp002742445	-0.0655252	0.255185	-0.593144	0.999841
	MBIND2C09C28_06195	Bg0001	Bifidobacterium	longum	-0.0804664	0.255106	-0.593279	0.999841
	MBIN6699863F_02095	Bg0137	Megamonas	funiformis	-0.0859161	0.255048	-0.593378	0.999841
	MBIN6AE234FB_15545	Bg0026	Escherichia	flexneri	-0.110176	0.255023	-0.593421	0.999841
	MBIN274F2948_15415	Bg0047	Escherichia	flexneri	-0.0873766	0.254521	-0.594277	0.999841
	MBIN6AE234FB_20590	Bg0026	Escherichia	flexneri	-0.0873766	0.254521	-0.594277	0.999841
	MBIN3E3A2479_06095	Bg0044	Bifidobacterium	sp002742445	-0.0835696	0.254047	-0.595086	0.999841
	MBIN63519D3E_06215	Bg0028	Bifidobacterium	sp002742445	-0.0835696	0.254047	-0.595086	0.999841
	MBINCB13CC65_03335	Bg0062	Bifidobacterium	sp002742445	-0.0835696	0.254047	-0.595086	0.999841
	MBIN274F2948_03235	Bg0047	Escherichia	flexneri	-0.0807878	0.253868	-0.595392	0.999841
	MBIN6AE234FB_12125	Bg0026	Escherichia	flexneri	-0.0807878	0.253868	-0.595392	0.999841
	MBIND2C09C28_02435	Bg0001	Bifidobacterium	longum	-0.0701988	0.253755	-0.595585	0.999841
	MBINE5355FC6_03015	Bg0014	Bifidobacterium	breve	-0.0681559	0.253526	-0.595977	0.999841
	MBINFE7566FD_05455	Bg0018	Prevotella	copri	-0.0683661	0.253389	-0.596212	0.999841	PdxS	Pyridoxal 5'-phosphate synthase (glutamine hydrolyzing), synthase subunit (EC 4.3.3.6)	B6	PLP/PMP cofactors, de novo synthesis
	MBIND7F5D2F2_00510	Bg0011	Bifidobacterium	kashiwanohense_A	-0.0710915	0.253383	-0.596222	0.999841
	MBIN3E3A2479_04415	Bg0044	Bifidobacterium	sp002742445	-0.0710915	0.253383	-0.596222	0.999841
	MBIN26AE5E28_08045	Bg0024	Bifidobacterium	kashiwanohense_A	-0.0710915	0.253383	-0.596222	0.999841
	MBIN63519D3E_02660	Bg0028	Bifidobacterium	sp002742445	-0.0710915	0.253383	-0.596222	0.999841
	MBINEBBF06CA_05885	Bg0046	Bifidobacterium	kashiwanohense_A	-0.0710915	0.253383	-0.596222	0.999841
	MBIN8B1CCEEB_05140	Bg0027	Bifidobacterium	sp002742445	-0.0710915	0.253383	-0.596222	0.999841
	MBINCB13CC65_00930	Bg0062	Bifidobacterium	sp002742445	-0.0710915	0.253383	-0.596222	0.999841
	MBINBD155BC2_04370	Bg0036	Bifidobacterium	kashiwanohense_A	-0.0710915	0.253383	-0.596222	0.999841
	MBIN0B7A9C00_06820	Bg0067	Ruminococcus_B	gnavus	-0.0874618	0.253346	-0.596287	0.999841
	MBIN28A63006_01255	Bg0318	Megamonas	funiformis	-0.0832182	0.253157	-0.596609	0.999841
	MBIN5532699D_04625	Bg0447	Faecalibacterium	prausnitzii_C	-0.0803041	0.252952	-0.596963	0.999841
	MBINE5355FC6_00945	Bg0014	Bifidobacterium	breve	-0.0738259	0.2524	-0.597911	0.999841
	MBIND2C09C28_04595	Bg0001	Bifidobacterium	longum	-0.0742245	0.251705	-0.599108	0.999841	AckA	Acetate kinase (EC 2.7.2.1)	Acetate	acetate production
	MBINE5355FC6_05870	Bg0014	Bifidobacterium	breve	-0.07785	0.251291	-0.599824	0.999841
	MBIND2C09C28_07030	Bg0001	Bifidobacterium	longum	-0.0874726	0.250785	-0.600699	0.999841
	MBIN071FADB6_05635	Bg0172	Streptococcus	sp000187445	-0.0790166	0.250096	-0.601894	0.999841
	MBIND2C09C28_03465	Bg0001	Bifidobacterium	longum	-0.0787018	0.250024	-0.602019	0.999841
	MBIN6AE234FB_16580	Bg0026	Escherichia	flexneri	-0.0847353	0.249734	-0.602523	0.999841
	MBIND2C09C28_07330	Bg0001	Bifidobacterium	longum	-0.0776791	0.249697	-0.602586	0.999841
	MBIN3C2D36E5_06195	Bg0332	Bacteroides	xylanisolvens	-0.0857331	0.24968	-0.602616	0.999841
	MBIND2C09C28_03625	Bg0001	Bifidobacterium	longum	-0.0826298	0.249446	-0.603023	0.999841
	MBINF3D6CCAE_07980	Bg0019	Prevotella	copri	-0.0809324	0.249108	-0.603612	0.999841
	MBIN0B7A9C00_05910	Bg0067	Ruminococcus_B	gnavus	-0.084314	0.24906	-0.603695	0.999841
	MBIND2C09C28_03035	Bg0001	Bifidobacterium	longum	-0.082814	0.248631	-0.604445	0.999841
	MBINFE7566FD_11795	Bg0018	Prevotella	copri	-0.0778285	0.248595	-0.604508	0.999841	AckA	Acetate kinase (EC 2.7.2.1)	Acetate	acetate production
	MBIN1A4FE4F5_00620	Bg0174	Streptococcus	sp000187445	-0.0957564	0.248112	-0.605352	0.999841
	MBINFE7566FD_09290	Bg0018	Prevotella	copri	-0.0945902	0.247634	-0.606189	0.999841
	MBIN7C230FD9_02075	Bg0338	Blautia_A	sp003471165	-0.0723041	0.247372	-0.606649	0.999841
	MBINF3D6CCAE_06510	Bg0019	Prevotella	copri	-0.0709755	0.247367	-0.606658	0.999841
	MBIN6699863F_02915	Bg0137	Megamonas	funiformis	-0.0839521	0.247282	-0.606807	0.999841
	MBINE5355FC6_08215	Bg0014	Bifidobacterium	breve	-0.0713914	0.247258	-0.606849	0.999841
	MBIN7AA2F86E_04175	Bg0010	Bifidobacterium	breve	-0.0996305	0.247187	-0.606974	0.999841
	MBIN0B7A9C00_09505	Bg0067	Ruminococcus_B	gnavus	-0.0833732	0.246968	-0.60736	0.999841
	MBINF3D6CCAE_11360	Bg0019	Prevotella	copri	-0.0803245	0.246959	-0.607375	0.999841
	MBIN7AA2F86E_04575	Bg0010	Bifidobacterium	breve	-0.0697145	0.246947	-0.607397	0.999841
	MBINE5355FC6_09010	Bg0014	Bifidobacterium	breve	-0.0744181	0.246505	-0.608175	0.999841
	MBIN63519D3E_06510	Bg0028	Bifidobacterium	sp002742445	-0.0927908	0.246439	-0.60829	0.999841
	MBINFA982222_01405	Bg0088	Collinsella	aerofaciens_H	-0.0970567	0.246305	-0.608527	0.999841	BSH	Choloylglycine hydrolase (EC 3.5.1.24)	CA_d	cholic acid deconjugation
	MBIN9ED882BB_09415	Bg0006	Bifidobacterium	longum	-0.0939381	0.246138	-0.608822	0.999841
	MBINF3D6CCAE_01665	Bg0019	Prevotella	copri	-0.103593	0.245492	-0.609962	0.999841	GlcK	Glucokinase (EC 2.7.1.2)	Glc	glucose utilization
	MBIN6AE234FB_05390	Bg0026	Escherichia	flexneri	-0.0816176	0.245417	-0.610096	0.999841
	MBINFE7566FD_08900	Bg0018	Prevotella	copri	-0.07683	0.245121	-0.61062	0.999841
	MBIND7F5D2F2_07985	Bg0011	Bifidobacterium	kashiwanohense_A	-0.117923	0.244727	-0.611318	0.999841
	MBINEBBF06CA_06525	Bg0046	Bifidobacterium	kashiwanohense_A	-0.117923	0.244727	-0.611318	0.999841
	MBIND62FFD58_08430	Bg0023	Bifidobacterium	bifidum	-0.0920828	0.244359	-0.611972	0.999841
	MBIND2C09C28_06805	Bg0001	Bifidobacterium	longum	-0.0882901	0.2436	-0.613323	0.999841
	MBIND2C09C28_08370	Bg0001	Bifidobacterium	longum	-0.0929387	0.243038	-0.614326	0.999841
	MBIN9ED882BB_07735	Bg0006	Bifidobacterium	longum	-0.0939778	0.242955	-0.614475	0.999841
	MBIND2C09C28_00985	Bg0001	Bifidobacterium	longum	-0.0732232	0.242899	-0.614574	0.999841
	MBIN9ED882BB_06585	Bg0006	Bifidobacterium	longum	-0.0732232	0.242899	-0.614574	0.999841
	MBIND2C09C28_02260	Bg0001	Bifidobacterium	longum	-0.0766273	0.242693	-0.614943	0.999841
	MBIN9ED882BB_00455	Bg0006	Bifidobacterium	longum	-0.0766273	0.242693	-0.614943	0.999841
	MBIN9ED882BB_02250	Bg0006	Bifidobacterium	longum	-0.0873861	0.242516	-0.61526	0.999841
	MBIN9ED882BB_01015	Bg0006	Bifidobacterium	longum	-0.0935222	0.24236	-0.615539	0.999841
	MBINF3D6CCAE_04080	Bg0019	Prevotella	copri	-0.0947155	0.242273	-0.615696	0.999841
	MBIN9ED882BB_05340	Bg0006	Bifidobacterium	longum	-0.0808366	0.24159	-0.616921	0.999841
	MBINE5355FC6_03310	Bg0014	Bifidobacterium	breve	-0.0770057	0.241527	-0.617035	0.999841	MalF	Maltose/maltodextrin ABC transporter, permease protein MalF	Mal	maltose utilization
	MBINE5355FC6_03310	Bg0014	Bifidobacterium	breve	-0.0770057	0.241527	-0.617035	0.999841	MalF	Maltose/maltodextrin ABC transporter, permease protein MalF	MOS	maltooligosaccharides utilization
	MBIND2C09C28_08280	Bg0001	Bifidobacterium	longum	-0.0983976	0.241271	-0.617494	0.999841
	MBINE5355FC6_02865	Bg0014	Bifidobacterium	breve	-0.0703943	0.240917	-0.618132	0.999841	GosD	b(1-6)-linked galactooligosaccharides ABC transporter, substrate-binding protein	GOS	galactooligosaccharides utilization
	MBIN7AA2F86E_02935	Bg0010	Bifidobacterium	breve	-0.0790462	0.239959	-0.619863	0.999841
	MBINFE7566FD_10395	Bg0018	Prevotella	copri	-0.101338	0.239955	-0.61987	0.999841
	MBIN6699863F_06110	Bg0137	Megamonas	funiformis	-0.100737	0.23938	-0.620912	0.999841
	MBIN4E5D2DAC_07410	Bg0244	Megamonas	funiformis	-0.0966791	0.239011	-0.621582	0.999841
	MBIN6699863F_09945	Bg0137	Megamonas	funiformis	-0.0800759	0.238851	-0.621873	0.999841
	MBINE5355FC6_08020	Bg0014	Bifidobacterium	breve	-0.0799561	0.238744	-0.622067	0.999841
	MBINFE7566FD_05790	Bg0018	Prevotella	copri	-0.0776548	0.238572	-0.62238	0.999841
	MBINF3D6CCAE_02580	Bg0019	Prevotella	copri	-0.069189	0.238203	-0.623053	0.999841
	MBIN9ED882BB_02935	Bg0006	Bifidobacterium	longum	-0.0724907	0.237651	-0.62406	0.999841
	MBINE5355FC6_08360	Bg0014	Bifidobacterium	breve	-0.0815773	0.237435	-0.624454	0.999841
	MBIN274F2948_16970	Bg0047	Escherichia	flexneri	-0.0840566	0.237256	-0.624783	0.999841
	MBINFE7566FD_09470	Bg0018	Prevotella	copri	-0.0742813	0.23688	-0.625472	0.999841
	MBIN7AA2F86E_02655	Bg0010	Bifidobacterium	breve	-0.0706529	0.236794	-0.625629	0.999841
	MBINFE7566FD_00140	Bg0018	Prevotella	copri	-0.0825524	0.236344	-0.626456	0.999841
	MBIN9ED882BB_06530	Bg0006	Bifidobacterium	longum	-0.0825587	0.236052	-0.626992	0.999841
	MBIND2C09C28_05480	Bg0001	Bifidobacterium	longum	-0.094311	0.235765	-0.627521	0.999841
	MBIND2C09C28_06320	Bg0001	Bifidobacterium	longum	-0.0803554	0.235367	-0.628254	0.999841
	MBINFE7566FD_12950	Bg0018	Prevotella	copri	-0.0821485	0.235171	-0.628617	0.999841
	MBIN6AE234FB_13230	Bg0026	Escherichia	flexneri	-0.0850409	0.235131	-0.62869	0.999841
	MBIND2C09C28_04635	Bg0001	Bifidobacterium	longum	-0.0863855	0.234787	-0.629327	0.999841
	MBINFE7566FD_02835	Bg0018	Prevotella	copri	-0.0772654	0.234427	-0.629993	0.999841	RibE	Riboflavin synthase eubacterial/eukaryotic (EC 2.5.1.9)	B2	FMN/FAD cofactors, de novo synthesis
	MBIN0A162FAE_06565	Bg0129	Streptococcus	sp000187445	-0.0777919	0.234025	-0.630737	0.999841
	MBIND2C09C28_05290	Bg0001	Bifidobacterium	longum	-0.0817336	0.233708	-0.631326	0.999841	GlgP	Glycogen phosphorylase (EC 2.4.1.1)	Mal	maltose utilization	GT35	Starch/glycogen
	MBIND2C09C28_05290	Bg0001	Bifidobacterium	longum	-0.0817336	0.233708	-0.631326	0.999841	GlgP	Glycogen phosphorylase (EC 2.4.1.1)	MOS	maltooligosaccharides utilization	GT35	Starch/glycogen
	MBIN7AA2F86E_00540	Bg0010	Bifidobacterium	breve	-0.0803776	0.233226	-0.632223	0.999841
	MBINF3D6CCAE_06565	Bg0019	Prevotella	copri	-0.0723257	0.233153	-0.632359	0.999841
	MBIND2C09C28_06285	Bg0001	Bifidobacterium	longum	-0.0902893	0.233141	-0.632381	0.999841
	MBIN9ED882BB_08220	Bg0006	Bifidobacterium	longum	-0.0895943	0.233083	-0.632489	0.999841
	MBIN9ED882BB_08935	Bg0006	Bifidobacterium	longum	-0.0891626	0.232767	-0.633078	0.999841
	MBIND2C09C28_07595	Bg0001	Bifidobacterium	longum	-0.0756384	0.232372	-0.633816	0.999841	GlcK	Glucokinase (EC 2.7.1.2)	Glc	glucose utilization
	MBIND2C09C28_03810	Bg0001	Bifidobacterium	longum	-0.0911634	0.232074	-0.634373	0.999841
	MBIND2C09C28_07685	Bg0001	Bifidobacterium	longum	-0.0903524	0.231878	-0.63474	0.999841
	MBIND2C09C28_06520	Bg0001	Bifidobacterium	longum	-0.0847753	0.23183	-0.634831	0.999841
	MBINFE7566FD_00865	Bg0018	Prevotella	copri	-0.084816	0.231729	-0.63502	0.999841
	MBIN0B7A9C00_08425	Bg0067	Ruminococcus_B	gnavus	-0.0834083	0.231679	-0.635113	0.999841
	MBINE5355FC6_07670	Bg0014	Bifidobacterium	breve	-0.07292	0.23156	-0.635337	0.999841
	MBINFE7566FD_11035	Bg0018	Prevotella	copri	-0.0942555	0.23146	-0.635524	0.999841
	MBINF3D6CCAE_01350	Bg0019	Prevotella	copri	-0.0939083	0.231187	-0.636037	0.999841
	MBIND2C09C28_05195	Bg0001	Bifidobacterium	longum	-0.0809776	0.230932	-0.636515	0.999841
	MBIND2C09C28_00975	Bg0001	Bifidobacterium	longum	-0.076304	0.230844	-0.636681	0.999841
	MBIND2C09C28_04570	Bg0001	Bifidobacterium	longum	-0.0737066	0.230334	-0.637642	0.999841
	MBIN63519D3E_07515	Bg0028	Bifidobacterium	sp002742445	-0.105924	0.230048	-0.638182	0.999841
	MBIN34CDEC1A_10845	Bg0410	Faecalibacterium	sp900539885	-0.0732877	0.2298	-0.63865	0.999841
	MBIN9ED882BB_08295	Bg0006	Bifidobacterium	longum	-0.0814726	0.22906	-0.64005	0.999841
	MBIND2C09C28_07720	Bg0001	Bifidobacterium	longum	-0.0898231	0.228851	-0.640447	0.999841
	MBINF3D6CCAE_00955	Bg0019	Prevotella	copri	-0.0733125	0.228486	-0.64114	0.999841	AguA	Xylan alpha-1,2-glucuronosidase (EC 3.2.1.131)	aXyl	alpha-xylosides utilization	GH67	Xylan	b-glucuronidase
	MBIND2C09C28_01015	Bg0001	Bifidobacterium	longum	-0.0848533	0.227883	-0.642288	0.999841	LeuC	3-isopropylmalate dehydratase large subunit (EC 4.2.1.33)	Leu	leucine biosynthesis
	MBINE5355FC6_08455	Bg0014	Bifidobacterium	breve	-0.0928644	0.227821	-0.642407	0.999841
	MBIND2C09C28_05475	Bg0001	Bifidobacterium	longum	-0.0988472	0.227802	-0.642443	0.999841
	MBIN75B62F9C_07115	Bg0119	Sutterella	wadsworthensis	-0.0781726	0.227678	-0.642678	0.999841
	MBIN3574C594_03240	Bg0229	Sutterella	wadsworthensis	-0.0781726	0.227678	-0.642678	0.999841
	MBINE5355FC6_00025	Bg0014	Bifidobacterium	breve	-0.072774	0.227593	-0.642842	0.999841	ArgG	Argininosuccinate synthase (EC 6.3.4.5)	Arg	arginine biosynthesis
	MBIN7AA2F86E_02055	Bg0010	Bifidobacterium	breve	-0.0888774	0.227284	-0.64343	0.999841	IlvC	Ketol-acid reductoisomerase (NADP(+)) (EC 1.1.1.86)	Ile	isoleucine biosynthesis
	MBIN7AA2F86E_02055	Bg0010	Bifidobacterium	breve	-0.0888774	0.227284	-0.64343	0.999841	IlvC	Ketol-acid reductoisomerase (NADP(+)) (EC 1.1.1.86)	Leu	leucine biosynthesis
	MBIN7AA2F86E_02055	Bg0010	Bifidobacterium	breve	-0.0888774	0.227284	-0.64343	0.999841	IlvC	Ketol-acid reductoisomerase (NADP(+)) (EC 1.1.1.86)	Val	valine biosynthesis
	MBIN7AA2F86E_02055	Bg0010	Bifidobacterium	breve	-0.0888774	0.227284	-0.64343	0.999841	IlvC2	Ketol-acid reductoisomerase (NADP(+)) (EC 1.1.1.86)	Ile	isoleucine biosynthesis
	MBIN7AA2F86E_02055	Bg0010	Bifidobacterium	breve	-0.0888774	0.227284	-0.64343	0.999841	IlvC2	Ketol-acid reductoisomerase (NADP(+)) (EC 1.1.1.86)	Leu	leucine biosynthesis
	MBIN7AA2F86E_02055	Bg0010	Bifidobacterium	breve	-0.0888774	0.227284	-0.64343	0.999841	IlvC2	Ketol-acid reductoisomerase (NADP(+)) (EC 1.1.1.86)	Val	valine biosynthesis
	MBIN9ED882BB_01725	Bg0006	Bifidobacterium	longum	-0.0787275	0.226925	-0.644118	0.999841	GosF	b(1-6)-linked galactooligosaccharides ABC transporter, permease protein 2	GOS	galactooligosaccharides utilization
	MBINE5355FC6_02945	Bg0014	Bifidobacterium	breve	-0.0723971	0.226618	-0.644706	0.999841
	MBIN7AA2F86E_05285	Bg0010	Bifidobacterium	breve	-0.0788943	0.226605	-0.64473	0.999841
	MBINFE7566FD_01860	Bg0018	Prevotella	copri	-0.0809257	0.226485	-0.644961	0.999841
	MBIND2C09C28_03575	Bg0001	Bifidobacterium	longum	-0.0825022	0.22642	-0.645085	0.999841
	MBINFE7566FD_11920	Bg0018	Prevotella	copri	-0.0713862	0.226309	-0.645298	0.999841
	MBIN07C7ED26_10760	Bg0017	Escherichia	flexneri	-0.0934618	0.225982	-0.645926	0.999841
	MBIND2C09C28_06865	Bg0001	Bifidobacterium	longum	-0.100436	0.225847	-0.646185	0.999841
	MBINF3D6CCAE_11025	Bg0019	Prevotella	copri	-0.0938954	0.225551	-0.646756	0.999841	GalM	Aldose 1-epimerase (EC 5.1.3.3)	Mal	maltose utilization
	MBINF3D6CCAE_11025	Bg0019	Prevotella	copri	-0.0938954	0.225551	-0.646756	0.999841	GalM	Aldose 1-epimerase (EC 5.1.3.3)	MOS	maltooligosaccharides utilization
	MBINF3D6CCAE_11025	Bg0019	Prevotella	copri	-0.0938954	0.225551	-0.646756	0.999841	GalM	Aldose 1-epimerase (EC 5.1.3.3)	Mal	maltose utilization
	MBINF3D6CCAE_11025	Bg0019	Prevotella	copri	-0.0938954	0.225551	-0.646756	0.999841	GalM	Aldose 1-epimerase (EC 5.1.3.3)	MOS	maltooligosaccharides utilization
	MBIN75B62F9C_12480	Bg0119	Sutterella	wadsworthensis	-0.106188	0.224941	-0.647931	0.999841
	MBINF3D6CCAE_03485	Bg0019	Prevotella	copri	-0.0868003	0.22485	-0.648106	0.999841
	MBIN6AE234FB_18705	Bg0026	Escherichia	flexneri	-0.084304	0.224782	-0.648238	0.999841
	MBIND2C09C28_00040	Bg0001	Bifidobacterium	longum	-0.0742057	0.224743	-0.648314	0.999841
	MBIN9ED882BB_05380	Bg0006	Bifidobacterium	longum	-0.0742057	0.224743	-0.648314	0.999841
	MBIND2C09C28_01675	Bg0001	Bifidobacterium	longum	-0.0962894	0.224627	-0.648538	0.999841
	MBINAFE785CF_00490	Bg0037	Streptococcus	lutetiensis	-0.0406411	0.224559	-0.64867	0.999841
	MBINFE7566FD_02615	Bg0018	Prevotella	copri	-0.0807818	0.224412	-0.648953	0.999841
	MBIN5532699D_02835	Bg0447	Faecalibacterium	prausnitzii_C	-0.0765065	0.224111	-0.649537	0.999841
	MBIN9ED882BB_06275	Bg0006	Bifidobacterium	longum	-0.0757057	0.224111	-0.649537	0.999841
	MBINFE7566FD_11455	Bg0018	Prevotella	copri	-0.0719444	0.223837	-0.650068	0.999841
	MBIN0B7A9C00_04315	Bg0067	Ruminococcus_B	gnavus	-0.083779	0.223615	-0.650498	0.999841
	MBIN5532699D_09890	Bg0447	Faecalibacterium	prausnitzii_C	-0.074814	0.22335	-0.651014	0.999841
	MBIND2C09C28_06840	Bg0001	Bifidobacterium	longum	-0.0987967	0.223145	-0.651412	0.999841
	MBIN7AA2F86E_00075	Bg0010	Bifidobacterium	breve	-0.0748327	0.222599	-0.652476	0.999841
	MBIN3E3A2479_03155	Bg0044	Bifidobacterium	sp002742445	-0.0981513	0.222481	-0.652707	0.999841
	MBIN9ED882BB_03260	Bg0006	Bifidobacterium	longum	-0.0918417	0.222348	-0.652967	0.999841	SerA	D-3-phosphoglycerate dehydrogenase (EC 1.1.1.95)	Ser	serine biosynthesis
	MBIN10B935D6_06770	Bg0656	Blautia_A	sp900066165	-0.11094	0.222232	-0.653194	0.999841
	MBIN0B7A9C00_02335	Bg0067	Ruminococcus_B	gnavus	-0.103978	0.221444	-0.654736	0.999841
	MBIND2C09C28_05485	Bg0001	Bifidobacterium	longum	-0.0787451	0.221383	-0.654856	0.999841
	MBIN7AA2F86E_04570	Bg0010	Bifidobacterium	breve	-0.0773034	0.220825	-0.655951	0.999841	SerA	D-3-phosphoglycerate dehydrogenase (EC 1.1.1.95)	Ser	serine biosynthesis
	MBIN28100B41_10370	Bg0263	Bacteroides	thetaiotaomicron	-0.123557	0.220823	-0.655956	0.999841
	MBIN9F2AB7DA_17615	Bg0206	Bacteroides	thetaiotaomicron	-0.123557	0.220823	-0.655956	0.999841
	MBIN07C7ED26_17925	Bg0017	Escherichia	flexneri	-0.107255	0.220171	-0.65724	0.999841
	MBINF3D6CCAE_10415	Bg0019	Prevotella	copri	-0.116698	0.220051	-0.657476	0.999841
	MBIN8B1CCEEB_03700	Bg0027	Bifidobacterium	sp002742445	-0.105895	0.219678	-0.658214	0.999841
	MBINFE7566FD_02340	Bg0018	Prevotella	copri	-0.0803883	0.219575	-0.658417	0.999841	AmyA	Alpha-amylase (EC 3.2.1.1)	Mal	maltose utilization	GH13	Starch/glycogen
	MBINFE7566FD_02340	Bg0018	Prevotella	copri	-0.0803883	0.219575	-0.658417	0.999841	AmyA	Alpha-amylase (EC 3.2.1.1)	MOS	maltooligosaccharides utilization	GH13	Starch/glycogen
	MBIND62FFD58_05800	Bg0023	Bifidobacterium	bifidum	-0.0659223	0.219251	-0.659058	0.999841
	MBIND2C09C28_07455	Bg0001	Bifidobacterium	longum	-0.0780143	0.218952	-0.659651	0.999841
	MBIND2C09C28_02560	Bg0001	Bifidobacterium	longum	-0.0929714	0.218946	-0.659663	0.999841
	MBINFE7566FD_11985	Bg0018	Prevotella	copri	-0.0702287	0.218878	-0.659797	0.999841	ArgG	Argininosuccinate synthase (EC 6.3.4.5)	Arg	arginine biosynthesis
	MBIN75B62F9C_12475	Bg0119	Sutterella	wadsworthensis	-0.108247	0.218806	-0.659942	0.999841
	MBIND2C09C28_07075	Bg0001	Bifidobacterium	longum	-0.0908228	0.218542	-0.660465	0.999841
	MBIND2C09C28_01585	Bg0001	Bifidobacterium	longum	-0.0882678	0.218396	-0.660755	0.999841
	MBINF3D6CCAE_00525	Bg0019	Prevotella	copri	-0.0841566	0.218364	-0.660818	0.999841	PflA	Pyruvate formate-lyase (EC 2.3.1.54)	Formate	formate production
	MBINE5355FC6_06340	Bg0014	Bifidobacterium	breve	-0.0754198	0.218287	-0.660971	0.999841	AspC	Aspartate aminotransferase (EC 2.6.1.1)	Asp	aspartate biosynthesis
	MBIND2C09C28_02600	Bg0001	Bifidobacterium	longum	-0.0824013	0.218247	-0.661051	0.999841
	MBIN75B62F9C_04445	Bg0119	Sutterella	wadsworthensis	-0.0778003	0.218072	-0.6614	0.999841
	MBIN3574C594_06220	Bg0229	Sutterella	wadsworthensis	-0.0778003	0.218072	-0.6614	0.999841
	MBIN07C7ED26_02285	Bg0017	Escherichia	flexneri	-0.103653	0.217512	-0.662518	0.999841
	MBIN274F2948_16110	Bg0047	Escherichia	flexneri	-0.103653	0.217512	-0.662518	0.999841
	MBIN12629DCA_04480	Bg0051	Escherichia	flexneri	-0.103653	0.217512	-0.662518	0.999841
	MBIN7C230FD9_03470	Bg0338	Blautia_A	sp003471165	-0.078017	0.217295	-0.66295	0.999841	AglA	Alpha-glucosidase (EC 3.2.1.20)	Mal	maltose utilization	GH31
	MBIN7C230FD9_03470	Bg0338	Blautia_A	sp003471165	-0.078017	0.217295	-0.66295	0.999841	AglA	Alpha-glucosidase (EC 3.2.1.20)	MOS	maltooligosaccharides utilization	GH31
	MBIN6AE234FB_21195	Bg0026	Escherichia	flexneri	-0.094833	0.216851	-0.663838	0.999841
	MBINF3D6CCAE_10455	Bg0019	Prevotella	copri	-0.100823	0.216832	-0.663877	0.999841	SusC_bga	SusC, outer membrane protein involved in beta-galactoside utilization	GOS	galactooligosaccharides utilization
	MBIN9ED882BB_01190	Bg0006	Bifidobacterium	longum	-0.10035	0.216744	-0.664053	0.999841
	MBIND2C09C28_03345	Bg0001	Bifidobacterium	longum	-0.0939207	0.216484	-0.664574	0.999841
	MBIN9ED882BB_07115	Bg0006	Bifidobacterium	longum	-0.0733814	0.215719	-0.666111	0.999841
	MBIND2C09C28_08465	Bg0001	Bifidobacterium	longum	-0.076767	0.215703	-0.666144	0.999841	AspC	Aspartate aminotransferase (EC 2.6.1.1)	Asp	aspartate biosynthesis
	MBIND2C09C28_08465	Bg0001	Bifidobacterium	longum	-0.076767	0.215703	-0.666144	0.999841	AroJa	Biosynthetic Aromatic amino acid aminotransferase alpha (EC 2.6.1.57)	Tyr	tyrosine biosynthesis
	MBINE5FAAB18_09945	Bg0405	Alistipes	onderdonkii	-0.0925887	0.215607	-0.666337	0.999841
	MBIN07C7ED26_15955	Bg0017	Escherichia	flexneri	-0.083439	0.215474	-0.666605	0.999841
	MBIN6AE234FB_10860	Bg0026	Escherichia	flexneri	-0.0857676	0.215338	-0.66688	0.999841
	MBINFE7566FD_07300	Bg0018	Prevotella	copri	-0.0788902	0.215267	-0.667022	0.999841	Ddh	Meso-diaminopimelate D-dehydrogenase (EC 1.4.1.16)	Lys	lysine biosynthesis
	MBINE5355FC6_02100	Bg0014	Bifidobacterium	breve	-0.0742447	0.214902	-0.667759	0.999841
	MBIN9ED882BB_08465	Bg0006	Bifidobacterium	longum	-0.109634	0.214115	-0.669353	0.999841
	MBINFE7566FD_07315	Bg0018	Prevotella	copri	-0.0802864	0.214074	-0.669436	0.999841
	MBIND7F5D2F2_08230	Bg0011	Bifidobacterium	kashiwanohense_A	-0.11832	0.213914	-0.669761	0.999841
	MBINF3D6CCAE_02780	Bg0019	Prevotella	copri	-0.0905307	0.213879	-0.669832	0.999841
	MBIN9ED882BB_03225	Bg0006	Bifidobacterium	longum	-0.099928	0.213874	-0.669842	0.999841
	MBINFE7566FD_06880	Bg0018	Prevotella	copri	-0.0933536	0.213699	-0.670198	0.999841
	MBINF3D6CCAE_07515	Bg0019	Prevotella	copri	-0.0908165	0.213614	-0.670371	0.999841	XylB	Xylulose kinase (EC 2.7.1.17)	Xyl	xylose utilization
	MBINF3D6CCAE_07515	Bg0019	Prevotella	copri	-0.0908165	0.213614	-0.670371	0.999841	XylB	Xylulose kinase (EC 2.7.1.17)	XOS	xylooligosaccharides utilization
	MBINF3D6CCAE_07515	Bg0019	Prevotella	copri	-0.0908165	0.213614	-0.670371	0.999841	XylB	Xylulose kinase (EC 2.7.1.17)	Xyl	xylose utilization
	MBINF3D6CCAE_07515	Bg0019	Prevotella	copri	-0.0908165	0.213614	-0.670371	0.999841	XylB	Xylulose kinase (EC 2.7.1.17)	XOS	xylooligosaccharides utilization
	MBINF3D6CCAE_07515	Bg0019	Prevotella	copri	-0.0908165	0.213614	-0.670371	0.999841	XylB	Xylulose kinase (EC 2.7.1.17)	Xyl	xylose utilization
	MBINF3D6CCAE_07515	Bg0019	Prevotella	copri	-0.0908165	0.213614	-0.670371	0.999841	XylB	Xylulose kinase (EC 2.7.1.17)	XOS	xylooligosaccharides utilization
	MBIN28100B41_19055	Bg0263	Bacteroides	thetaiotaomicron	-0.0874584	0.213227	-0.671157	0.999841
	MBIN9F2AB7DA_16475	Bg0206	Bacteroides	thetaiotaomicron	-0.0874584	0.213227	-0.671157	0.999841
	MBIN0B7A9C00_09465	Bg0067	Ruminococcus_B	gnavus	-0.0963659	0.212936	-0.671751	0.999841
	MBIN452B7418_06510	Bg0065	Streptococcus	sp000187445	-0.122105	0.212717	-0.672198	0.999841	LdhA-L	L-lactate dehydrogenase (EC 1.1.1.27)	L-Lactate	L-lactate production
	MBIN274F2948_10645	Bg0047	Escherichia	flexneri	-0.0856892	0.212488	-0.672665	0.999841
	MBIN12629DCA_03520	Bg0051	Escherichia	flexneri	-0.0856892	0.212488	-0.672665	0.999841
	MBIN6AE234FB_13080	Bg0026	Escherichia	flexneri	-0.0856892	0.212488	-0.672665	0.999841
	MBIND2C09C28_00395	Bg0001	Bifidobacterium	longum	-0.109452	0.212438	-0.672767	0.999841
	MBIN7AA2F86E_05345	Bg0010	Bifidobacterium	breve	-0.0784305	0.212368	-0.672911	0.999841
	MBINE5355FC6_08365	Bg0014	Bifidobacterium	breve	-0.0747317	0.212071	-0.673519	0.999841
	MBIND2C09C28_07360	Bg0001	Bifidobacterium	longum	-0.0812518	0.211856	-0.67396	0.999841
	MBINEE3D29B3_03050	Bg0220	Streptococcus	sp000187445	-0.0799142	0.211489	-0.674711	0.999841
	MBIN452B7418_07335	Bg0065	Streptococcus	sp000187445	-0.0799142	0.211489	-0.674711	0.999841
	MBIN1CC88206_05415	Bg0056	Streptococcus	sp000187445	-0.0799142	0.211489	-0.674711	0.999841
	MBINE4E1142C_06815	Bg0124	Streptococcus	sp000187445	-0.0799142	0.211489	-0.674711	0.999841
	MBIN0A162FAE_02255	Bg0129	Streptococcus	sp000187445	-0.0799142	0.211489	-0.674711	0.999841
	MBIND2C09C28_01620	Bg0001	Bifidobacterium	longum	-0.0933536	0.211477	-0.674737	0.999841
	MBIND2C09C28_07920	Bg0001	Bifidobacterium	longum	-0.0958784	0.211352	-0.674994	0.999841
	MBIN3E3A2479_02570	Bg0044	Bifidobacterium	sp002742445	-0.0778057	0.211076	-0.67556	0.999841
	MBINFE7566FD_04330	Bg0018	Prevotella	copri	-0.0845699	0.210528	-0.67669	0.999841
	MBIN9ED882BB_04155	Bg0006	Bifidobacterium	longum	-0.0959202	0.209973	-0.677837	0.999841
	MBINE5355FC6_02250	Bg0014	Bifidobacterium	breve	-0.0808168	0.209267	-0.679299	0.999841
	MBINE5355FC6_09710	Bg0014	Bifidobacterium	breve	-0.0709794	0.209161	-0.67952	0.999841	ProA	Gamma-glutamyl phosphate reductase (EC 1.2.1.41)	Pro	proline biosynthesis
	MBIN914E4BD5_07630	Bg0075	Streptococcus	sp000187445	-0.102998	0.20908	-0.679688	0.999841
	MBIN9ED882BB_02020	Bg0006	Bifidobacterium	longum	-0.0927383	0.208886	-0.680091	0.999841
	MBIN7C230FD9_03490	Bg0338	Blautia_A	sp003471165	-0.0927825	0.208541	-0.680808	0.999841
	MBINFE7566FD_13135	Bg0018	Prevotella	copri	-0.0955101	0.208302	-0.681307	0.999841
	MBIND2C09C28_07740	Bg0001	Bifidobacterium	longum	-0.0936517	0.207985	-0.681968	0.999841
	MBIN6AE234FB_06480	Bg0026	Escherichia	flexneri	-0.0915116	0.207825	-0.682302	0.999841	LdhA-D	D-lactate dehydrogenase (EC 1.1.1.28)	D-Lactate	D-lactate production
	MBIN0B7A9C00_09460	Bg0067	Ruminococcus_B	gnavus	-0.0969491	0.207757	-0.682445	0.999841
	MBIND2C09C28_03765	Bg0001	Bifidobacterium	longum	-0.0890497	0.206532	-0.685012	0.999841
	MBIN60C478D2_06010	Bg0449	Faecalibacterium	prausnitzii_C	-0.077402	0.206253	-0.685599	0.999841
	MBIND2C09C28_06675	Bg0001	Bifidobacterium	longum	-0.0763304	0.206144	-0.685828	0.999841
	MBINEC7A5EB0_07450	Bg0452	Faecalibacterium	prausnitzii_C	-0.0773061	0.205998	-0.686137	0.999841
	MBIN7AA2F86E_01705	Bg0010	Bifidobacterium	breve	-0.0771159	0.205838	-0.686474	0.999841	ScrT	Predicted sucrose permease, DHA1 family	Scr	sucrose utilization
	MBIN9ED882BB_02675	Bg0006	Bifidobacterium	longum	-0.0988824	0.205606	-0.686963	0.999841
	MBIN9ED882BB_08665	Bg0006	Bifidobacterium	longum	-0.0851945	0.205547	-0.68709	0.999841
	MBINE5355FC6_09370	Bg0014	Bifidobacterium	breve	-0.0787205	0.205443	-0.687309	0.999841
	MBINF3D6CCAE_07015	Bg0019	Prevotella	copri	-0.0817098	0.204827	-0.688613	0.999841
	MBIND2C09C28_07390	Bg0001	Bifidobacterium	longum	-0.0802154	0.204579	-0.689138	0.999841
	MBIN34F91200_04865	Bg0545	Faecalibacterium	prausnitzii_C	-0.0754677	0.204467	-0.689376	0.999841
	MBINE5355FC6_06540	Bg0014	Bifidobacterium	breve	-0.0753857	0.204301	-0.689729	0.999841
	MBIND2C09C28_03845	Bg0001	Bifidobacterium	longum	-0.0943521	0.203841	-0.690709	0.999841
	MBIN0B7A9C00_12285	Bg0067	Ruminococcus_B	gnavus	-0.0913333	0.203683	-0.691045	0.999841	FucI	L-fucose isomerase (EC 5.3.1.25)	Fuc	fucose utilization
	MBIN0B7A9C00_12285	Bg0067	Ruminococcus_B	gnavus	-0.0913333	0.203683	-0.691045	0.999841	FucI	L-fucose isomerase (EC 5.3.1.25)	Fcs	fucosides utilization
	MBINE5355FC6_09650	Bg0014	Bifidobacterium	breve	-0.077793	0.20296	-0.69259	0.999841
	MBINFE7566FD_12735	Bg0018	Prevotella	copri	-0.076213	0.202873	-0.692776	0.999841
	MBIN9E74E567_06145	Bg0050	Bifidobacterium	kashiwanohense_A	-0.108305	0.202853	-0.692818	0.999841
	MBIN9ED882BB_07370	Bg0006	Bifidobacterium	longum	-0.102963	0.202425	-0.693735	0.999841
	MBIN6699863F_10220	Bg0137	Megamonas	funiformis	-0.10779	0.202307	-0.69399	0.999841
	MBIND2C09C28_01025	Bg0001	Bifidobacterium	longum	-0.0892617	0.202142	-0.694343	0.999841
	MBINE5355FC6_05230	Bg0014	Bifidobacterium	breve	-0.0880482	0.201996	-0.694658	0.999841
	MBIND2C09C28_06175	Bg0001	Bifidobacterium	longum	-0.0921077	0.201025	-0.69675	0.999841
	MBINE5355FC6_06130	Bg0014	Bifidobacterium	breve	-0.0756683	0.201014	-0.696774	0.999841
	MBINE5355FC6_04805	Bg0014	Bifidobacterium	breve	-0.0850616	0.2009	-0.69702	0.999841	NagEa	PTS system, N-acetylglucosamine-specific IIA component (EC 2.7.1.69)	GlcNAc	N-acetylglucosamine utilization
	MBINE5355FC6_04805	Bg0014	Bifidobacterium	breve	-0.0850616	0.2009	-0.69702	0.999841	NagEb	PTS system, N-acetylglucosamine-specific IIB component (EC 2.7.1.69)	GlcNAc	N-acetylglucosamine utilization
	MBINE5355FC6_04805	Bg0014	Bifidobacterium	breve	-0.0850616	0.2009	-0.69702	0.999841	NagEc	PTS system, N-acetylglucosamine-specific IIC component (EC 2.7.1.69)	GlcNAc	N-acetylglucosamine utilization
	MBIN0B7A9C00_10150	Bg0067	Ruminococcus_B	gnavus	-0.0929449	0.200813	-0.697208	0.999841
	MBINDF9D103C_11380	Bg0746	Ruminococcus_A	sp000437095	-0.102925	0.20038	-0.698145	0.999841
	MBIN7AA2F86E_06390	Bg0010	Bifidobacterium	breve	-0.0777564	0.200371	-0.698165	0.999841	LnpD	UDP-hexose 4-epimerase involved in lacto-N-biose utilization	Lnb	lacto-N-biose utilization
	MBINE5355FC6_03175	Bg0014	Bifidobacterium	breve	-0.0777564	0.200371	-0.698165	0.999841	LnpD	UDP-hexose 4-epimerase involved in lacto-N-biose utilization	Lnb	lacto-N-biose utilization
	MBIN63519D3E_06010	Bg0028	Bifidobacterium	sp002742445	-0.0966907	0.200336	-0.69824	0.999841
	MBIND2C09C28_07025	Bg0001	Bifidobacterium	longum	-0.0905683	0.20016	-0.698622	0.999841
	MBIN58750C78_08550	Bg0053	Escherichia	coli_D	-0.0926931	0.199953	-0.699073	0.999841
	MBIN9ED882BB_02145	Bg0006	Bifidobacterium	longum	-0.0958159	0.199338	-0.700411	0.999841
	MBIN0B7A9C00_05380	Bg0067	Ruminococcus_B	gnavus	-0.112639	0.199233	-0.700638	0.999841
	MBINE5355FC6_04840	Bg0014	Bifidobacterium	breve	-0.0805836	0.198407	-0.702443	0.999841
	MBIND2C09C28_04990	Bg0001	Bifidobacterium	longum	-0.0966882	0.198388	-0.702485	0.999841
	MBIN9ED882BB_01720	Bg0006	Bifidobacterium	longum	-0.0855346	0.198295	-0.702688	0.999841	GosE	b(1-6)-linked galactooligosaccharides ABC transporter, permease protein 1	GOS	galactooligosaccharides utilization
	MBINFE7566FD_00645	Bg0018	Prevotella	copri	-0.0767462	0.19811	-0.703093	0.999841
	MBIND2C09C28_06800	Bg0001	Bifidobacterium	longum	-0.0896785	0.197938	-0.70347	0.999841
	MBIND2C09C28_04840	Bg0001	Bifidobacterium	longum	-0.100054	0.197795	-0.703786	0.999841
	MBINFE351742_16580	Bg0315	Bacteroides	ovatus	-0.109717	0.197638	-0.70413	0.999841
	MBIN9ED882BB_06020	Bg0006	Bifidobacterium	longum	-0.0819739	0.197623	-0.704163	0.999841
	MBINFE7566FD_12010	Bg0018	Prevotella	copri	-0.0895003	0.19719	-0.705115	0.999841
	MBINFE7566FD_09390	Bg0018	Prevotella	copri	-0.102824	0.197079	-0.705361	0.999841	XynA	Endo-1,4-beta-xylanase (EC 3.2.1.8)	XOS	xylooligosaccharides utilization	GH5_4	Cellulose
	MBINFE7566FD_09390	Bg0018	Prevotella	copri	-0.102824	0.197079	-0.705361	0.999841	XynA	Endo-1,4-beta-xylanase (EC 3.2.1.8)	XOS	xylooligosaccharides utilization	GH5_4	Cellulose
	MBIND2C09C28_03580	Bg0001	Bifidobacterium	longum	-0.0825859	0.196935	-0.705678	0.999841
	MBIN07C7ED26_03145	Bg0017	Escherichia	flexneri	-0.113724	0.196922	-0.705707	0.999841
	MBIND2C09C28_09355	Bg0001	Bifidobacterium	longum	-0.0885762	0.196437	-0.706778	0.999841
	MBIN452B7418_00900	Bg0065	Streptococcus	sp000187445	-0.0844273	0.196411	-0.706834	0.999841
	MBIN33184FCD_01200	Bg0187	Streptococcus	sp000187445	-0.0844273	0.196411	-0.706834	0.999841
	MBIN44E13CC5_00665	Bg0152	Streptococcus	sp000187445	-0.0844273	0.196411	-0.706834	0.999841
	MBIN6AE234FB_17575	Bg0026	Escherichia	flexneri	-0.10708	0.196248	-0.707194	0.999841
	MBIN9ED882BB_07490	Bg0006	Bifidobacterium	longum	-0.102428	0.195486	-0.708885	0.999841
	MBIN19A9C5F3_00080	Bg0264	Agathobacter	rectalis	-0.0946035	0.195211	-0.709495	0.99951
	MBIN9ED882BB_07220	Bg0006	Bifidobacterium	longum	-0.105315	0.195169	-0.709588	0.99951
	MBIN9ED882BB_01945	Bg0006	Bifidobacterium	longum	-0.113964	0.194789	-0.710435	0.999206
	MBIND2C09C28_03140	Bg0001	Bifidobacterium	longum	-0.0915092	0.194784	-0.710447	0.999206	AroG1	2-keto-3-deoxy-D-arabino-heptulosonate-7-phosphate synthase I alpha (EC 2.5.1.54)	Chor	chorismate biosynthesis
	MBINFE7566FD_00335	Bg0018	Prevotella	copri	-0.0804571	0.194646	-0.710754	0.999206
	MBINBD155BC2_05175	Bg0036	Bifidobacterium	kashiwanohense_A	-0.112841	0.194578	-0.710907	0.999206	IlvC	Ketol-acid reductoisomerase (NADP(+)) (EC 1.1.1.86)	Ile	isoleucine biosynthesis
	MBINBD155BC2_05175	Bg0036	Bifidobacterium	kashiwanohense_A	-0.112841	0.194578	-0.710907	0.999206	IlvC	Ketol-acid reductoisomerase (NADP(+)) (EC 1.1.1.86)	Leu	leucine biosynthesis
	MBINBD155BC2_05175	Bg0036	Bifidobacterium	kashiwanohense_A	-0.112841	0.194578	-0.710907	0.999206	IlvC	Ketol-acid reductoisomerase (NADP(+)) (EC 1.1.1.86)	Val	valine biosynthesis
	MBINBD155BC2_05175	Bg0036	Bifidobacterium	kashiwanohense_A	-0.112841	0.194578	-0.710907	0.999206	IlvC2	Ketol-acid reductoisomerase (NADP(+)) (EC 1.1.1.86)	Ile	isoleucine biosynthesis
	MBINBD155BC2_05175	Bg0036	Bifidobacterium	kashiwanohense_A	-0.112841	0.194578	-0.710907	0.999206	IlvC2	Ketol-acid reductoisomerase (NADP(+)) (EC 1.1.1.86)	Leu	leucine biosynthesis
	MBINBD155BC2_05175	Bg0036	Bifidobacterium	kashiwanohense_A	-0.112841	0.194578	-0.710907	0.999206	IlvC2	Ketol-acid reductoisomerase (NADP(+)) (EC 1.1.1.86)	Val	valine biosynthesis
	MBINE5355FC6_05815	Bg0014	Bifidobacterium	breve	-0.0867182	0.194563	-0.710939	0.999206
	MBIN7AA2F86E_08500	Bg0010	Bifidobacterium	breve	-0.0888066	0.194253	-0.711632	0.999062
	MBIND2C09C28_08365	Bg0001	Bifidobacterium	longum	-0.102712	0.194243	-0.711655	0.999062
	MBIND2C09C28_03270	Bg0001	Bifidobacterium	longum	-0.0938078	0.194214	-0.711718	0.999062
	MBIN63519D3E_02790	Bg0028	Bifidobacterium	sp002742445	-0.101314	0.193926	-0.712364	0.999062
	MBIND2C09C28_03780	Bg0001	Bifidobacterium	longum	-0.0873029	0.193751	-0.712755	0.998682
	MBINF3D6CCAE_09240	Bg0019	Prevotella	copri	-0.0823552	0.193107	-0.714203	0.997264	CbpA	Cellobiose phosphorylase (EC 2.4.1.20)	Bgl	beta-glucosides utilization	GH94
	MBIN9ED882BB_01250	Bg0006	Bifidobacterium	longum	-0.103793	0.192947	-0.714563	0.996812
	MBINF95C6A2D_02355	Bg0097	Bacteroides	ovatus	-0.14008	0.192782	-0.714935	0.996246
	MBINFE7566FD_08210	Bg0018	Prevotella	copri	-0.0812464	0.192768	-0.714964	0.996246	LacZ_old	beta-galactosidase (EC 3.2.1.23)	Lac	lactose utilization	GH2
	MBIN3E3A2479_02965	Bg0044	Bifidobacterium	sp002742445	-0.104644	0.192682	-0.715159	0.996246
	MBIN26AE5E28_05290	Bg0024	Bifidobacterium	kashiwanohense_A	-0.104644	0.192682	-0.715159	0.996246
	MBIN63519D3E_03845	Bg0028	Bifidobacterium	sp002742445	-0.104644	0.192682	-0.715159	0.996246
	MBINEBBF06CA_06720	Bg0046	Bifidobacterium	kashiwanohense_A	-0.104644	0.192682	-0.715159	0.996246
	MBINBD155BC2_01650	Bg0036	Bifidobacterium	kashiwanohense_A	-0.104644	0.192682	-0.715159	0.996246
	MBIND2C09C28_08430	Bg0001	Bifidobacterium	longum	-0.0870059	0.192254	-0.716126	0.996246
	MBIN9ED882BB_02955	Bg0006	Bifidobacterium	longum	-0.103233	0.192223	-0.716194	0.996246
	MBINF3D6CCAE_03775	Bg0019	Prevotella	copri	-0.0817436	0.191987	-0.716728	0.996246	XynB2	Xylan 1,4-beta-xylosidase (EC 3.2.1.37)	XOS	xylooligosaccharides utilization	GH97	Starch/glycogen
	MBIN0B7A9C00_09415	Bg0067	Ruminococcus_B	gnavus	-0.0939894	0.191813	-0.717122	0.996246
	MBINCFF3C9CF_06605	Bg0021	Bifidobacterium	kashiwanohense_A	-0.102142	0.191772	-0.717214	0.996246
	MBIN6AE234FB_19260	Bg0026	Escherichia	flexneri	-0.0998098	0.191732	-0.717306	0.996246
	MBIND7F5D2F2_08075	Bg0011	Bifidobacterium	kashiwanohense_A	-0.126155	0.191728	-0.717315	0.996246
	MBIND7F5D2F2_08110	Bg0011	Bifidobacterium	kashiwanohense_A	-0.122384	0.191564	-0.717686	0.996246
	MBIN26AE5E28_05220	Bg0024	Bifidobacterium	kashiwanohense_A	-0.122384	0.191564	-0.717686	0.996246
	MBIN61570B2C_00740	Bg0409	Agathobaculum	butyriciproducens	-0.0941236	0.191215	-0.718477	0.995569
	MBINF3D6CCAE_09840	Bg0019	Prevotella	copri	-0.101888	0.191063	-0.718822	0.995416
	MBINFA982222_04280	Bg0088	Collinsella	aerofaciens_H	-0.118869	0.191023	-0.718915	0.995416
	MBIN9ED882BB_02720	Bg0006	Bifidobacterium	longum	-0.101545	0.190747	-0.719543	0.994403	FolP	Dihydropteroate synthase (EC 2.5.1.15)	B9	folate cofactors, de novo synthesis
	MBINE5355FC6_02260	Bg0014	Bifidobacterium	breve	-0.0902749	0.190313	-0.720531	0.994049
	MBINE5355FC6_05760	Bg0014	Bifidobacterium	breve	-0.0858707	0.189925	-0.721417	0.994049
	MBINFA982222_07910	Bg0088	Collinsella	aerofaciens_H	-0.13609	0.189837	-0.72162	0.994049
	MBINE5355FC6_05830	Bg0014	Bifidobacterium	breve	-0.0962919	0.189723	-0.72188	0.994049
	MBIND7F5D2F2_00630	Bg0011	Bifidobacterium	kashiwanohense_A	-0.136333	0.18944	-0.722528	0.993344
	MBIN26AE5E28_07925	Bg0024	Bifidobacterium	kashiwanohense_A	-0.136333	0.18944	-0.722528	0.993344
	MBIN9E74E567_04505	Bg0050	Bifidobacterium	kashiwanohense_A	-0.136333	0.18944	-0.722528	0.993344
	MBIN274F2948_11805	Bg0047	Escherichia	flexneri	-0.0963093	0.189173	-0.723141	0.993344
	MBIN07C7ED26_09250	Bg0017	Escherichia	flexneri	-0.0784834	0.189112	-0.72328	0.993344
	MBIN58750C78_14120	Bg0053	Escherichia	coli_D	-0.0784834	0.189112	-0.72328	0.993344
	MBIN12629DCA_11920	Bg0051	Escherichia	flexneri	-0.0784834	0.189112	-0.72328	0.993344
	MBIN6AE234FB_17585	Bg0026	Escherichia	flexneri	-0.0784834	0.189112	-0.72328	0.993344
	MBIND2C09C28_02160	Bg0001	Bifidobacterium	longum	-0.121421	0.188796	-0.724007	0.993344
	MBINFE7566FD_12660	Bg0018	Prevotella	copri	-0.0810672	0.188704	-0.72422	0.993156
	MBIN9ED882BB_02555	Bg0006	Bifidobacterium	longum	-0.104144	0.18869	-0.72425	0.993156
	MBIND2C09C28_08700	Bg0001	Bifidobacterium	longum	-0.0890045	0.188688	-0.724255	0.993156	GatA	Aspartyl-tRNA(Asn) amidotransferase subunit A (EC 6.3.5.6)	Asn	asparagine biosynthesis
	MBIND2C09C28_08700	Bg0001	Bifidobacterium	longum	-0.0890045	0.188688	-0.724255	0.993156	GatA	Aspartyl-tRNA(Asn) amidotransferase subunit A (EC 6.3.5.6)	Gln	glutamine biosynthesis
	MBIND2C09C28_08700	Bg0001	Bifidobacterium	longum	-0.0890045	0.188688	-0.724255	0.993156	GatA	Glutamyl-tRNA(Gln) amidotransferase subunit A (EC 6.3.5.7)	Asn	asparagine biosynthesis
	MBIND2C09C28_08700	Bg0001	Bifidobacterium	longum	-0.0890045	0.188688	-0.724255	0.993156	GatA	Glutamyl-tRNA(Gln) amidotransferase subunit A (EC 6.3.5.7)	Gln	glutamine biosynthesis
	MBIND2C09C28_01705	Bg0001	Bifidobacterium	longum	-0.101662	0.188579	-0.724508	0.993067
	MBIN9ED882BB_04720	Bg0006	Bifidobacterium	longum	-0.106093	0.188548	-0.724577	0.993067
	MBIND2C09C28_06500	Bg0001	Bifidobacterium	longum	-0.0894788	0.188533	-0.724612	0.993067	AspC	Aspartate aminotransferase (EC 2.6.1.1)	Asp	aspartate biosynthesis
	MBINFE7566FD_09175	Bg0018	Prevotella	copri	-0.0863204	0.18835	-0.725034	0.993067
	MBINE5355FC6_02070	Bg0014	Bifidobacterium	breve	-0.0857823	0.187982	-0.725884	0.993067
	MBIN9ED882BB_05225	Bg0006	Bifidobacterium	longum	-0.0939022	0.187486	-0.727031	0.991653	ArgF1	Ornithine carbamoyltransferase (EC 2.1.3.3)	Arg	arginine biosynthesis
	MBIN0B7A9C00_05350	Bg0067	Ruminococcus_B	gnavus	-0.107184	0.187343	-0.727363	0.991653
	MBIN26AE5E28_09115	Bg0024	Bifidobacterium	kashiwanohense_A	-0.127748	0.187271	-0.72753	0.991611
	MBIN07C7ED26_17970	Bg0017	Escherichia	flexneri	-0.0970733	0.186877	-0.728444	0.99093
	MBIN274F2948_15025	Bg0047	Escherichia	flexneri	-0.0970733	0.186877	-0.728444	0.99093
	MBIN58750C78_14395	Bg0053	Escherichia	coli_D	-0.0970733	0.186877	-0.728444	0.99093
	MBIN12629DCA_01870	Bg0051	Escherichia	flexneri	-0.0970733	0.186877	-0.728444	0.99093
	MBIN6AE234FB_18045	Bg0026	Escherichia	flexneri	-0.0970733	0.186877	-0.728444	0.99093
	MBIN62B634C8_01125	Bg0133	Veillonella		-0.0722977	0.186652	-0.728968	0.99093
	MBIN6AE234FB_10845	Bg0026	Escherichia	flexneri	-0.0962635	0.186316	-0.729749	0.99093
	MBIN9ED882BB_00595	Bg0006	Bifidobacterium	longum	-0.111682	0.186147	-0.730143	0.990459
	MBINFE7566FD_11765	Bg0018	Prevotella	copri	-0.079657	0.185958	-0.730586	0.990459
	MBIN9ED882BB_03095	Bg0006	Bifidobacterium	longum	-0.0865617	0.185849	-0.73084	0.990459	LdhA-L	L-lactate dehydrogenase (EC 1.1.1.27)	L-Lactate	L-lactate production
	MBINE5355FC6_08170	Bg0014	Bifidobacterium	breve	-0.0802414	0.185554	-0.731529	0.990459
	MBIN7AA2F86E_03995	Bg0010	Bifidobacterium	breve	-0.084415	0.185096	-0.732603	0.990259
	MBIN9ED882BB_04470	Bg0006	Bifidobacterium	longum	-0.117622	0.185095	-0.732606	0.990259	LnpA2	1,3-beta-galactosyl-N-acetylhexosamine phosphorylase (EC 2.4.1.211)	Lnb	lacto-N-biose utilization	GH112	O-glycan
	MBIN6AE234FB_09870	Bg0026	Escherichia	flexneri	-0.092302	0.184779	-0.733347	0.990085
	MBIND2C09C28_06035	Bg0001	Bifidobacterium	longum	-0.0859199	0.184546	-0.733895	0.990085
	MBIND2C09C28_04735	Bg0001	Bifidobacterium	longum	-0.100605	0.184449	-0.734124	0.990067
	MBINCFF3C9CF_02095	Bg0021	Bifidobacterium	kashiwanohense_A	-0.114185	0.184282	-0.734516	0.989484
	MBINB56F3398_10800	Bg0364	Agathobaculum	butyriciproducens	-0.0935961	0.184206	-0.734696	0.989484
	MBIND2C09C28_08110	Bg0001	Bifidobacterium	longum	-0.0935432	0.18391	-0.735394	0.98872
	MBIND2C09C28_05200	Bg0001	Bifidobacterium	longum	-0.0910036	0.183819	-0.735609	0.988616
	MBIN9ED882BB_07190	Bg0006	Bifidobacterium	longum	-0.107553	0.183487	-0.736395	0.988575
	MBIND2C09C28_07850	Bg0001	Bifidobacterium	longum	-0.0916654	0.182987	-0.737579	0.987593
	MBIND2C09C28_00955	Bg0001	Bifidobacterium	longum	-0.0840115	0.182983	-0.737589	0.987593	ThrB	Homoserine kinase (EC 2.7.1.39)	Thr	threonine biosynthesis
	MBIND2C09C28_01580	Bg0001	Bifidobacterium	longum	-0.0953781	0.182563	-0.738587	0.98668
	MBIND62FFD58_09060	Bg0023	Bifidobacterium	bifidum	-0.0737564	0.182408	-0.738956	0.98623
	MBIND2C09C28_03130	Bg0001	Bifidobacterium	longum	-0.103123	0.182317	-0.739174	0.98623
	MBIND2C09C28_08410	Bg0001	Bifidobacterium	longum	-0.105217	0.182306	-0.739199	0.98623
	MBIND2C09C28_07860	Bg0001	Bifidobacterium	longum	-0.0988343	0.181657	-0.740747	0.984727
	MBIN33184FCD_00140	Bg0187	Streptococcus	sp000187445	-0.12239	0.181403	-0.741355	0.98407
	MBINF2EB9A70_05655	Bg0218	Streptococcus	sp000187445	-0.12239	0.181403	-0.741355	0.98407
	MBIN914E4BD5_06395	Bg0075	Streptococcus	sp000187445	-0.12239	0.181403	-0.741355	0.98407
	MBIN7AA2F86E_04450	Bg0010	Bifidobacterium	breve	-0.0957683	0.181331	-0.741527	0.98407
	MBINFE7566FD_04630	Bg0018	Prevotella	copri	-0.0824733	0.181256	-0.741709	0.98407
	MBIND2C09C28_02945	Bg0001	Bifidobacterium	longum	-0.0938471	0.181211	-0.741815	0.98407
	MBINF3D6CCAE_05860	Bg0019	Prevotella	copri	-0.0927053	0.181095	-0.742093	0.98407
	MBIN58750C78_13950	Bg0053	Escherichia	coli_D	-0.116227	0.180649	-0.743164	0.983958
	MBIND2C09C28_07435	Bg0001	Bifidobacterium	longum	-0.0984997	0.180414	-0.74373	0.983559
	MBIN26AE5E28_00190	Bg0024	Bifidobacterium	kashiwanohense_A	-0.149769	0.18034	-0.743908	0.983473
	MBIN9ED882BB_01385	Bg0006	Bifidobacterium	longum	-0.0869212	0.180091	-0.744508	0.983065	Hom	Homoserine dehydrogenase (EC 1.1.1.3)	Thr	threonine biosynthesis
	MBIN9ED882BB_01385	Bg0006	Bifidobacterium	longum	-0.0869212	0.180091	-0.744508	0.983065	Hom	Homoserine dehydrogenase (EC 1.1.1.3)	Met	methionine biosynthesis
	MBIN9ED882BB_01385	Bg0006	Bifidobacterium	longum	-0.0869212	0.180091	-0.744508	0.983065	Hom	Homoserine dehydrogenase (EC 1.1.1.3)	Thr	threonine biosynthesis
	MBIN9ED882BB_01385	Bg0006	Bifidobacterium	longum	-0.0869212	0.180091	-0.744508	0.983065	Hom	Homoserine dehydrogenase (EC 1.1.1.3)	Met	methionine biosynthesis
	MBIND2C09C28_03585	Bg0001	Bifidobacterium	longum	-0.0986691	0.179599	-0.745696	0.981518
	MBIN7AA2F86E_01995	Bg0010	Bifidobacterium	breve	-0.0876384	0.179458	-0.746038	0.981518	MetE	5-methyltetrahydropteroyltriglutamate--homocysteine methyltransferase (EC 2.1.1.14)	Met	methionine biosynthesis
	MBIND2C09C28_02960	Bg0001	Bifidobacterium	longum	-0.0835452	0.179388	-0.746206	0.981518
	MBIN7AA2F86E_08930	Bg0010	Bifidobacterium	breve	-0.0911981	0.179075	-0.746966	0.98118
	MBINE5355FC6_02470	Bg0014	Bifidobacterium	breve	-0.0838366	0.179035	-0.747063	0.98118	TrpA	Tryptophan synthase alpha chain (EC 4.2.1.20)	Trp	tryptophan biosynthesis
	MBINCFF3C9CF_04815	Bg0021	Bifidobacterium	kashiwanohense_A	-0.113661	0.178985	-0.747184	0.98118	MalQ	4-alpha-glucanotransferase (amylomaltase) (EC 2.4.1.25)	Mal	maltose utilization	GH77	Starch/glycogen
	MBINCFF3C9CF_04815	Bg0021	Bifidobacterium	kashiwanohense_A	-0.113661	0.178985	-0.747184	0.98118	MalQ	4-alpha-glucanotransferase (amylomaltase) (EC 2.4.1.25)	MOS	maltooligosaccharides utilization	GH77	Starch/glycogen
	MBINCFF3C9CF_06365	Bg0021	Bifidobacterium	kashiwanohense_A	-0.142807	0.178724	-0.747817	0.98066
	MBIN274F2948_14830	Bg0047	Escherichia	flexneri	-0.106153	0.178595	-0.748131	0.980634
	MBIND2C09C28_04625	Bg0001	Bifidobacterium	longum	-0.100318	0.178424	-0.748547	0.980415
	MBIN9ED882BB_08115	Bg0006	Bifidobacterium	longum	-0.109731	0.178396	-0.748614	0.980415	AspC	Aspartate aminotransferase (EC 2.6.1.1)	Asp	aspartate biosynthesis
	MBINFE7566FD_01240	Bg0018	Prevotella	copri	-0.0815463	0.178009	-0.749558	0.979505
	MBIN7C230FD9_03495	Bg0338	Blautia_A	sp003471165	-0.0970885	0.178001	-0.749578	0.979505
	MBIN26AE5E28_05845	Bg0024	Bifidobacterium	kashiwanohense_A	-0.115465	0.177754	-0.75018	0.978947	GalE	UDP-glucose 4-epimerase (EC 5.1.3.2)	Lac	lactose utilization
	MBINF3D6CCAE_07805	Bg0019	Prevotella	copri	-0.114834	0.177331	-0.751216	0.977634
	MBINCFF3C9CF_02575	Bg0021	Bifidobacterium	kashiwanohense_A	-0.113851	0.17728	-0.751341	0.977634
	MBIND2C09C28_03815	Bg0001	Bifidobacterium	longum	-0.100241	0.176925	-0.75221	0.976726
	MBIN6699863F_02740	Bg0137	Megamonas	funiformis	-0.104804	0.176815	-0.752482	0.97631	GalT	Galactose-1-phosphate uridylyltransferase (EC 2.7.7.10)	Lac	lactose utilization
	MBIND2C09C28_02540	Bg0001	Bifidobacterium	longum	-0.0745243	0.176421	-0.753449	0.975256
	MBIN9ED882BB_04885	Bg0006	Bifidobacterium	longum	-0.0745243	0.176421	-0.753449	0.975256
	MBINFA982222_08610	Bg0088	Collinsella	aerofaciens_H	-0.114361	0.176413	-0.753468	0.975256	bGal3	Beta-galactosidase 3	GalNAc	N-acetylgalactosamine utilization	GH35
	MBINFA982222_08610	Bg0088	Collinsella	aerofaciens_H	-0.114361	0.176413	-0.753468	0.975256	bGal3	Beta-galactosidase 3	GalN	galactosamine utilization	GH35
	MBINFE7566FD_07335	Bg0018	Prevotella	copri	-0.0908509	0.176262	-0.753841	0.975176
	MBINFE7566FD_08675	Bg0018	Prevotella	copri	-0.086952	0.175981	-0.754534	0.974934
	MBINFE7566FD_07025	Bg0018	Prevotella	copri	-0.10355	0.17589	-0.754758	0.974934	LacZ	Beta-galactosidase (EC 3.2.1.23)	GOS	galactooligosaccharides utilization	GH2
	MBIN75B62F9C_10445	Bg0119	Sutterella	wadsworthensis	-0.107746	0.175851	-0.754855	0.974934
	MBIN6AE234FB_04080	Bg0026	Escherichia	flexneri	-0.0972686	0.175549	-0.755602	0.974934
	MBIND2C09C28_07715	Bg0001	Bifidobacterium	longum	-0.094577	0.174994	-0.756978	0.974583
	MBINF3D6CCAE_02820	Bg0019	Prevotella	copri	-0.121628	0.174674	-0.757771	0.974065
	MBINFE7566FD_04160	Bg0018	Prevotella	copri	-0.121628	0.174674	-0.757771	0.974065
	MBIN0B7A9C00_09525	Bg0067	Ruminococcus_B	gnavus	-0.100316	0.174666	-0.757793	0.974065
	MBIN9ED882BB_06575	Bg0006	Bifidobacterium	longum	-0.0864274	0.174479	-0.758257	0.974065
	MBINF3D6CCAE_02815	Bg0019	Prevotella	copri	-0.111256	0.17433	-0.758628	0.97392
	MBINE5355FC6_07455	Bg0014	Bifidobacterium	breve	-0.078361	0.173918	-0.759655	0.97305
	MBIND62FFD58_00080	Bg0023	Bifidobacterium	bifidum	-0.091827	0.173847	-0.759832	0.973
	MBINF2EB9A70_05420	Bg0218	Streptococcus	sp000187445	-0.101943	0.173742	-0.760095	0.973
	MBINE5355FC6_07640	Bg0014	Bifidobacterium	breve	-0.0873657	0.173736	-0.760111	0.973
	MBIN9ED882BB_08230	Bg0006	Bifidobacterium	longum	-0.101376	0.173677	-0.760257	0.973
	MBIND2C09C28_01680	Bg0001	Bifidobacterium	longum	-0.109263	0.173449	-0.760829	0.972747
	MBIND2C09C28_02545	Bg0001	Bifidobacterium	longum	-0.0898671	0.172946	-0.762089	0.971314
	MBIN9ED882BB_04880	Bg0006	Bifidobacterium	longum	-0.0898671	0.172946	-0.762089	0.971314
	MBIND2C09C28_03970	Bg0001	Bifidobacterium	longum	-0.103842	0.172887	-0.762237	0.971314
	MBIND2C09C28_05595	Bg0001	Bifidobacterium	longum	-0.0904865	0.172718	-0.762662	0.971052
	MBINFE7566FD_10075	Bg0018	Prevotella	copri	-0.100487	0.172681	-0.762755	0.971052
	MBIN7AA2F86E_04680	Bg0010	Bifidobacterium	breve	-0.0818191	0.172634	-0.762873	0.971052	LnbR	Transciptional regulator of lacto-N-biose and galacto-N-biose utilization, ROK family	Lnb	lacto-N-biose utilization
	MBIN7AA2F86E_04680	Bg0010	Bifidobacterium	breve	-0.0818191	0.172634	-0.762873	0.971052	LnbR	Transciptional regulator of lacto-N-biose and galacto-N-biose utilization, ROK family	Lnb	lacto-N-biose utilization
	MBINFE7566FD_07040	Bg0018	Prevotella	copri	-0.0987955	0.172578	-0.763016	0.971052	GlcK	Glucokinase (EC 2.7.1.2)	Glc	glucose utilization
	MBIN26AE5E28_05345	Bg0024	Bifidobacterium	kashiwanohense_A	-0.130737	0.172402	-0.763458	0.970833
	MBIN9E74E567_05095	Bg0050	Bifidobacterium	kashiwanohense_A	-0.130737	0.172402	-0.763458	0.970833
	MBINEBBF06CA_06775	Bg0046	Bifidobacterium	kashiwanohense_A	-0.130737	0.172402	-0.763458	0.970833
	MBIN6AE234FB_13090	Bg0026	Escherichia	flexneri	-0.093104	0.172219	-0.763918	0.970833
	MBIND2C09C28_04340	Bg0001	Bifidobacterium	longum	-0.100546	0.172219	-0.763918	0.970833	HisD	Histidinol dehydrogenase (EC 1.1.1.23)	His	histidine biosynthesis
	MBIN07C7ED26_17980	Bg0017	Escherichia	flexneri	-0.110033	0.17207	-0.764295	0.97055
	MBIN12629DCA_01860	Bg0051	Escherichia	flexneri	-0.110033	0.17207	-0.764295	0.97055
	MBIN58750C78_07900	Bg0053	Escherichia	coli_D	-0.102764	0.171841	-0.764874	0.970213
	MBIN7AA2F86E_02675	Bg0010	Bifidobacterium	breve	-0.085127	0.17176	-0.765079	0.970213
	MBIND2C09C28_02780	Bg0001	Bifidobacterium	longum	-0.0976517	0.171431	-0.76591	0.969519
	MBIND2C09C28_08985	Bg0001	Bifidobacterium	longum	-0.111693	0.170897	-0.767264	0.968786
	MBINE4E1142C_09220	Bg0124	Streptococcus	sp000187445	-0.123612	0.170637	-0.767928	0.968418
	MBIN7AA2F86E_08580	Bg0010	Bifidobacterium	breve	-0.0907071	0.170126	-0.769228	0.968266	PpgK	Polyphosphate glucokinase (EC 2.7.1.63)	Glc	glucose utilization
	MBIND2C09C28_08915	Bg0001	Bifidobacterium	longum	-0.0793397	0.170028	-0.769481	0.968266	Bga42A	Exo-beta-(1-3/1-4/1-6)-galactosidase, GH42	GOS	galactooligosaccharides utilization	GH42	b-galactose
	MBIND2C09C28_08915	Bg0001	Bifidobacterium	longum	-0.0793397	0.170028	-0.769481	0.968266	Bga42A	Exo-beta-(1-3/1-4/1-6)-galactosidase, GH42	GOS	galactooligosaccharides utilization	GH42	b-galactose
	MBIN9ED882BB_08940	Bg0006	Bifidobacterium	longum	-0.0848639	0.169513	-0.770796	0.96738
	MBIN9ED882BB_02880	Bg0006	Bifidobacterium	longum	-0.121944	0.169398	-0.771092	0.967169
	MBINFE7566FD_06155	Bg0018	Prevotella	copri	-0.104765	0.168858	-0.772477	0.965888
	MBINE5355FC6_08880	Bg0014	Bifidobacterium	breve	-0.0932663	0.168454	-0.77352	0.964379
	MBIN9ED882BB_07455	Bg0006	Bifidobacterium	longum	-0.0912995	0.167671	-0.775543	0.96191
	MBIN0B7A9C00_09535	Bg0067	Ruminococcus_B	gnavus	-0.0957897	0.167631	-0.775646	0.96191
	MBIND2C09C28_04345	Bg0001	Bifidobacterium	longum	-0.111718	0.16732	-0.776453	0.96191	HisC	Histidinol-phosphate aminotransferase (EC 2.6.1.9)	His	histidine biosynthesis
	MBIND2C09C28_08825	Bg0001	Bifidobacterium	longum	-0.0927586	0.167286	-0.77654	0.96191	ArgH	Argininosuccinate lyase (EC 4.3.2.1)	Arg	arginine biosynthesis
	MBIN07C7ED26_13435	Bg0017	Escherichia	flexneri	-0.119148	0.16686	-0.777647	0.96062
	MBIN274F2948_08805	Bg0047	Escherichia	flexneri	-0.101528	0.166846	-0.777684	0.96062
	MBIND2C09C28_02765	Bg0001	Bifidobacterium	longum	-0.0977714	0.16668	-0.778118	0.960614
	MBINF3D6CCAE_11045	Bg0019	Prevotella	copri	-0.0960168	0.166657	-0.778177	0.960614	AraP_SSS	Sodium-dependent alpha-arabino-oligosaccharides and arabinose transporter AraP (2.A.21), SSS family	aAOS	alpha-arabinooligosaccharides utilization
	MBINF3D6CCAE_11045	Bg0019	Prevotella	copri	-0.0960168	0.166657	-0.778177	0.960614	AraP_SSS	Sodium-dependent alpha-arabino-oligosaccharides and arabinose transporter AraP (2.A.21), SSS family	Ara	arabinose utilization
	MBINF3D6CCAE_04745	Bg0019	Prevotella	copri	-0.100885	0.16665	-0.778194	0.960614
	MBIND2C09C28_01575	Bg0001	Bifidobacterium	longum	-0.11201	0.16643	-0.778768	0.960614
	MBINE5355FC6_04800	Bg0014	Bifidobacterium	breve	-0.0926985	0.166211	-0.77934	0.960528	Hom	Homoserine dehydrogenase (EC 1.1.1.3)	Thr	threonine biosynthesis
	MBINE5355FC6_04800	Bg0014	Bifidobacterium	breve	-0.0926985	0.166211	-0.77934	0.960528	Hom	Homoserine dehydrogenase (EC 1.1.1.3)	Met	methionine biosynthesis
	MBINE5355FC6_04800	Bg0014	Bifidobacterium	breve	-0.0926985	0.166211	-0.77934	0.960528	Hom	Homoserine dehydrogenase (EC 1.1.1.3)	Thr	threonine biosynthesis
	MBINE5355FC6_04800	Bg0014	Bifidobacterium	breve	-0.0926985	0.166211	-0.77934	0.960528	Hom	Homoserine dehydrogenase (EC 1.1.1.3)	Met	methionine biosynthesis
	MBIN6AE234FB_11590	Bg0026	Escherichia	flexneri	-0.104002	0.166058	-0.77974	0.960451
	MBIND2C09C28_06105	Bg0001	Bifidobacterium	longum	-0.103453	0.166024	-0.779829	0.960451
	MBINFE7566FD_01605	Bg0018	Prevotella	copri	-0.0818686	0.165885	-0.780193	0.960395
	MBIND2C09C28_02990	Bg0001	Bifidobacterium	longum	-0.0990176	0.165785	-0.780454	0.960285
	MBINF3D6CCAE_03300	Bg0019	Prevotella	copri	-0.100093	0.165753	-0.780538	0.960285
	MBIN63519D3E_05325	Bg0028	Bifidobacterium	sp002742445	-0.119875	0.165732	-0.780593	0.960285
	MBIND2C09C28_05575	Bg0001	Bifidobacterium	longum	-0.098164	0.165557	-0.781054	0.960285	AmyA	Alpha-amylase (EC 3.2.1.1)	Mal	maltose utilization	GH13_3	Starch/glycogen
	MBIND2C09C28_05575	Bg0001	Bifidobacterium	longum	-0.098164	0.165557	-0.781054	0.960285	AmyA	Alpha-amylase (EC 3.2.1.1)	MOS	maltooligosaccharides utilization	GH13_3	Starch/glycogen
	MBIN9ED882BB_07635	Bg0006	Bifidobacterium	longum	-0.095432	0.165357	-0.781576	0.960231
	MBINCFF3C9CF_04910	Bg0021	Bifidobacterium	kashiwanohense_A	-0.126459	0.164934	-0.782691	0.959187
	MBIND2C09C28_01425	Bg0001	Bifidobacterium	longum	-0.0902177	0.164851	-0.78291	0.958906
	MBINCFF3C9CF_01985	Bg0021	Bifidobacterium	kashiwanohense_A	-0.128575	0.164044	-0.78504	0.956234
	MBIND2C09C28_02450	Bg0001	Bifidobacterium	longum	-0.100499	0.16394	-0.785314	0.956067
	MBIN9ED882BB_05335	Bg0006	Bifidobacterium	longum	-0.117525	0.163939	-0.785318	0.956067
	MBIN6AE234FB_14345	Bg0026	Escherichia	flexneri	-0.0921839	0.163836	-0.785591	0.956067
	MBINFE7566FD_12550	Bg0018	Prevotella	copri	-0.0894112	0.163722	-0.785892	0.956067
	MBINF3D6CCAE_09715	Bg0019	Prevotella	copri	-0.113645	0.163686	-0.785989	0.956067
	MBIND2C09C28_07475	Bg0001	Bifidobacterium	longum	-0.0851643	0.163642	-0.786106	0.956067	DapE	N-succinyl-L,L-diaminopimelate desuccinylase (EC 3.5.1.18)	Lys	lysine biosynthesis
	MBIN0B7A9C00_01830	Bg0067	Ruminococcus_B	gnavus	-0.0953955	0.163624	-0.786153	0.956067
	MBIND2C09C28_08995	Bg0001	Bifidobacterium	longum	-0.0994883	0.163389	-0.786776	0.956067
	MBIN6AE234FB_11695	Bg0026	Escherichia	flexneri	-0.106627	0.163148	-0.787419	0.956067	AADH	Acetaldehyde dehydrogenase (EC 1.2.1.10)	Ethanol	ethanol production
	MBIN6AE234FB_11695	Bg0026	Escherichia	flexneri	-0.106627	0.163148	-0.787419	0.956067	ADH	Alcohol dehydrogenase (EC 1.1.1.1)	Ethanol	ethanol production
	MBIN12629DCA_03100	Bg0051	Escherichia	flexneri	-0.113876	0.163131	-0.787463	0.956067
	MBIND2C09C28_01935	Bg0001	Bifidobacterium	longum	-0.10519	0.163025	-0.787745	0.956067
	MBIN9ED882BB_01195	Bg0006	Bifidobacterium	longum	-0.0974967	0.162745	-0.788493	0.955335
	MBIN63519D3E_05320	Bg0028	Bifidobacterium	sp002742445	-0.118567	0.162388	-0.789447	0.954054
	MBIND7F5D2F2_05045	Bg0011	Bifidobacterium	kashiwanohense_A	-0.156648	0.162228	-0.789873	0.953321	LacS	Lactose and galactose permease, GPH translocator family	Lac	lactose utilization
	MBIN26AE5E28_03195	Bg0024	Bifidobacterium	kashiwanohense_A	-0.156648	0.162228	-0.789873	0.953321	LacS	Lactose and galactose permease, GPH translocator family	Lac	lactose utilization
	MBINF3D6CCAE_08850	Bg0019	Prevotella	copri	-0.0846415	0.162104	-0.790207	0.953199	UxuB	D-mannonate oxidoreductase (EC 1.1.1.57)	GlcA	glucuronate utilization
	MBINF3D6CCAE_08850	Bg0019	Prevotella	copri	-0.0846415	0.162104	-0.790207	0.953199	UxuB	D-mannonate oxidoreductase (EC 1.1.1.57)	GalA	galacturonate utilization
	MBINF3D6CCAE_08850	Bg0019	Prevotella	copri	-0.0846415	0.162104	-0.790207	0.953199	UxuB	D-mannonate oxidoreductase (EC 1.1.1.57)	GalAs	oligogalacturonate utilization
	MBIN9ED882BB_07285	Bg0006	Bifidobacterium	longum	-0.102955	0.16208	-0.79027	0.953199
	MBIND2C09C28_06450	Bg0001	Bifidobacterium	longum	-0.0996486	0.16184	-0.790914	0.952463
	MBIN6AE234FB_18065	Bg0026	Escherichia	flexneri	-0.100323	0.161754	-0.791144	0.952165
	MBIN07C7ED26_15985	Bg0017	Escherichia	flexneri	-0.0988209	0.161685	-0.791331	0.952165
	MBIN6AE234FB_20570	Bg0026	Escherichia	flexneri	-0.100172	0.161258	-0.792478	0.950868
	MBIND2C09C28_08880	Bg0001	Bifidobacterium	longum	-0.0984499	0.160876	-0.793508	0.949837
	MBINFE7566FD_02020	Bg0018	Prevotella	copri	-0.088514	0.160849	-0.793582	0.949837
	MBINFE7566FD_02960	Bg0018	Prevotella	copri	-0.0923887	0.160779	-0.79377	0.949837
	MBIND2C09C28_04450	Bg0001	Bifidobacterium	longum	-0.102585	0.160701	-0.793982	0.949777	SerA	D-3-phosphoglycerate dehydrogenase (EC 1.1.1.95)	Ser	serine biosynthesis
	MBIND7F5D2F2_04755	Bg0011	Bifidobacterium	kashiwanohense_A	-0.116875	0.160307	-0.795048	0.948507
	MBIND2C09C28_03455	Bg0001	Bifidobacterium	longum	-0.109704	0.16025	-0.795201	0.948507
	MBIN12629DCA_17165	Bg0051	Escherichia	flexneri	-0.102892	0.160231	-0.795254	0.948507
	MBIN6AE234FB_05545	Bg0026	Escherichia	flexneri	-0.102892	0.160231	-0.795254	0.948507
	MBINF3D6CCAE_11200	Bg0019	Prevotella	copri	-0.0901302	0.160052	-0.79574	0.948507	CimA	(R)-citramalate synthase (EC 2.3.1.182)	Ile	isoleucine biosynthesis
	MBINF3D6CCAE_11200	Bg0019	Prevotella	copri	-0.0901302	0.160052	-0.79574	0.948507	CimA	(R)-citramalate synthase (EC 2.3.1.182)	Leu	leucine biosynthesis
	MBINF3D6CCAE_11200	Bg0019	Prevotella	copri	-0.0901302	0.160052	-0.79574	0.948507	CimA	(R)-citramalate synthase (EC 2.3.1.182)	Val	valine biosynthesis
	MBINE5355FC6_05495	Bg0014	Bifidobacterium	breve	-0.0875126	0.15986	-0.796261	0.948274
	MBIND2C09C28_09180	Bg0001	Bifidobacterium	longum	-0.0972251	0.159648	-0.796838	0.947662
	MBIN9ED882BB_04110	Bg0006	Bifidobacterium	longum	-0.0887035	0.159476	-0.797304	0.947461	GatA	Aspartyl-tRNA(Asn) amidotransferase subunit A (EC 6.3.5.6)	Asn	asparagine biosynthesis
	MBIN9ED882BB_04110	Bg0006	Bifidobacterium	longum	-0.0887035	0.159476	-0.797304	0.947461	GatA	Aspartyl-tRNA(Asn) amidotransferase subunit A (EC 6.3.5.6)	Gln	glutamine biosynthesis
	MBIN9ED882BB_04110	Bg0006	Bifidobacterium	longum	-0.0887035	0.159476	-0.797304	0.947461	GatA	Glutamyl-tRNA(Gln) amidotransferase subunit A (EC 6.3.5.7)	Asn	asparagine biosynthesis
	MBIN9ED882BB_04110	Bg0006	Bifidobacterium	longum	-0.0887035	0.159476	-0.797304	0.947461	GatA	Glutamyl-tRNA(Gln) amidotransferase subunit A (EC 6.3.5.7)	Gln	glutamine biosynthesis
	MBIN9ED882BB_05430	Bg0006	Bifidobacterium	longum	-0.0891857	0.159464	-0.797339	0.947461
	MBINFE7566FD_05675	Bg0018	Prevotella	copri	-0.0959519	0.159274	-0.797855	0.946943
	MBINFE7566FD_02155	Bg0018	Prevotella	copri	-0.0840677	0.158545	-0.799847	0.946424
	MBINE5355FC6_06980	Bg0014	Bifidobacterium	breve	-0.0895098	0.158487	-0.800006	0.946308
	MBIN274F2948_01060	Bg0047	Escherichia	flexneri	-0.0964063	0.158433	-0.800154	0.946308
	MBIN58750C78_09900	Bg0053	Escherichia	coli_D	-0.0964063	0.158433	-0.800154	0.946308
	MBIN12629DCA_01370	Bg0051	Escherichia	flexneri	-0.0964063	0.158433	-0.800154	0.946308
	MBIN6AE234FB_21170	Bg0026	Escherichia	flexneri	-0.0964063	0.158433	-0.800154	0.946308
	MBINFE7566FD_10650	Bg0018	Prevotella	copri	-0.0926758	0.158343	-0.8004	0.946308	HTCS_Ara	DNA-binding response regulator for AOS/arabinane utilization, AraC family	aAOS	alpha-arabinooligosaccharides utilization
	MBINCFF3C9CF_07125	Bg0021	Bifidobacterium	kashiwanohense_A	-0.136428	0.158247	-0.800666	0.946308
	MBIN58750C78_14290	Bg0053	Escherichia	coli_D	-0.102117	0.158143	-0.80095	0.946308
	MBIN6AE234FB_08160	Bg0026	Escherichia	flexneri	-0.109414	0.157862	-0.801722	0.945832
	MBIND2C09C28_05950	Bg0001	Bifidobacterium	longum	-0.100244	0.157718	-0.802118	0.945832
	MBIND2C09C28_08270	Bg0001	Bifidobacterium	longum	-0.088865	0.157129	-0.803745	0.944934
	MBINE5355FC6_06380	Bg0014	Bifidobacterium	breve	-0.0856948	0.156901	-0.804374	0.944185
	MBINFA982222_06905	Bg0088	Collinsella	aerofaciens_H	-0.115493	0.156465	-0.805582	0.943117
	MBINEE3D29B3_01160	Bg0220	Streptococcus	sp000187445	-0.0824394	0.156041	-0.80676	0.94302
	MBIN452B7418_05440	Bg0065	Streptococcus	sp000187445	-0.0824394	0.156041	-0.80676	0.94302
	MBIN5AA20B1D_08485	Bg0216	Streptococcus	sp000187445	-0.0824394	0.156041	-0.80676	0.94302
	MBINCE2C74E1_03785	Bg0116	Streptococcus	sp000187445	-0.0824394	0.156041	-0.80676	0.94302
	MBINE4E1142C_02375	Bg0124	Streptococcus	sp000187445	-0.0824394	0.156041	-0.80676	0.94302
	MBINF6E637B2_05695	Bg0164	Streptococcus	sp000187445	-0.0824394	0.156041	-0.80676	0.94302
	MBIN33184FCD_00150	Bg0187	Streptococcus	sp000187445	-0.0824394	0.156041	-0.80676	0.94302
	MBIN44E13CC5_06720	Bg0152	Streptococcus	sp000187445	-0.0824394	0.156041	-0.80676	0.94302
	MBIN0A162FAE_05495	Bg0129	Streptococcus	sp000187445	-0.0824394	0.156041	-0.80676	0.94302
	MBIND2C09C28_05845	Bg0001	Bifidobacterium	longum	-0.113134	0.156019	-0.806822	0.94302
	MBIN9ED882BB_09150	Bg0006	Bifidobacterium	longum	-0.103572	0.155878	-0.807215	0.94302
	MBIND2C09C28_07015	Bg0001	Bifidobacterium	longum	-0.105524	0.155818	-0.807383	0.94302
	MBIND2C09C28_08265	Bg0001	Bifidobacterium	longum	-0.0954188	0.155813	-0.807396	0.94302
	MBIN3E3A2479_05465	Bg0044	Bifidobacterium	sp002742445	-0.125718	0.15573	-0.807627	0.94302
	MBIN31520C81_09085	Bg0234	Megamonas	funiformis	-0.0991517	0.155381	-0.808603	0.94302
	MBIN8B8E2B9A_09640	Bg0194	Megamonas	funiformis	-0.0991517	0.155381	-0.808603	0.94302
	MBINA897ADE1_05540	Bg0139	Streptococcus	sp000187445	-0.0827551	0.155339	-0.808718	0.94302
	MBINF2EB9A70_05665	Bg0218	Streptococcus	sp000187445	-0.0827551	0.155339	-0.808718	0.94302
	MBIN5532699D_00995	Bg0447	Faecalibacterium	prausnitzii_C	-0.0870006	0.15504	-0.809558	0.94302
	MBIN6AE234FB_13180	Bg0026	Escherichia	flexneri	-0.0873667	0.154824	-0.81016	0.94302
	MBINF3D6CCAE_05905	Bg0019	Prevotella	copri	-0.0991817	0.153958	-0.812597	0.94302
	MBIN3E3A2479_04240	Bg0044	Bifidobacterium	sp002742445	-0.10213	0.153688	-0.81336	0.94302
	MBIND2C09C28_01590	Bg0001	Bifidobacterium	longum	-0.0966107	0.153682	-0.813376	0.94302
	MBIN9ED882BB_03035	Bg0006	Bifidobacterium	longum	-0.0966107	0.153682	-0.813376	0.94302
	MBINE5355FC6_00875	Bg0014	Bifidobacterium	breve	-0.0876059	0.153621	-0.813549	0.94302
	MBIN0B7A9C00_13755	Bg0067	Ruminococcus_B	gnavus	-0.10538	0.153378	-0.814238	0.94302
	MBIN9ED882BB_02830	Bg0006	Bifidobacterium	longum	-0.0862939	0.153131	-0.814937	0.94302
	MBIND2C09C28_08295	Bg0001	Bifidobacterium	longum	-0.102409	0.152966	-0.815405	0.94302
	MBINFE7566FD_08005	Bg0018	Prevotella	copri	-0.0853517	0.152527	-0.816654	0.94302	MetF	5,10-methylenetetrahydrofolate reductase (EC 1.5.1.20)	Met	methionine biosynthesis
	MBINFE7566FD_08685	Bg0018	Prevotella	copri	-0.0993691	0.152525	-0.816659	0.94302
	MBIN9ED882BB_00660	Bg0006	Bifidobacterium	longum	-0.119168	0.152297	-0.817308	0.942647
	MBIN9ED882BB_03535	Bg0006	Bifidobacterium	longum	-0.0988549	0.152119	-0.817816	0.942181
	MBINFE7566FD_12920	Bg0018	Prevotella	copri	-0.0933173	0.152093	-0.817891	0.942181
	MBIND2C09C28_08040	Bg0001	Bifidobacterium	longum	-0.100785	0.151781	-0.818784	0.941142
	MBINEF285194_09085	Bg0605	Blautia_A	massiliensis	-0.109329	0.151754	-0.818859	0.941142	LacY	Lactose permease	Lac	lactose utilization
	MBIN7AA2F86E_01235	Bg0010	Bifidobacterium	breve	-0.0900214	0.151565	-0.819401	0.941142	ThiD	Hydroxymethylpyrimidine phosphate kinase ThiD (EC 2.7.4.7)	B1	TPP cofactor, de novo synthesis
	MBIN9ED882BB_06815	Bg0006	Bifidobacterium	longum	-0.0984746	0.151457	-0.81971	0.941142
	MBIN9ED882BB_03915	Bg0006	Bifidobacterium	longum	-0.107311	0.151431	-0.819786	0.941142
	MBIND2C09C28_06725	Bg0001	Bifidobacterium	longum	-0.0972815	0.151347	-0.820027	0.941142
	MBIN07C7ED26_15480	Bg0017	Escherichia	flexneri	-0.103207	0.151218	-0.820397	0.941142
	MBIN274F2948_05915	Bg0047	Escherichia	flexneri	-0.103207	0.151218	-0.820397	0.941142
	MBIN58750C78_03540	Bg0053	Escherichia	coli_D	-0.103207	0.151218	-0.820397	0.941142
	MBIN12629DCA_12290	Bg0051	Escherichia	flexneri	-0.103207	0.151218	-0.820397	0.941142
	MBIN6AE234FB_11570	Bg0026	Escherichia	flexneri	-0.103207	0.151218	-0.820397	0.941142
	MBIN07C7ED26_10435	Bg0017	Escherichia	flexneri	-0.108701	0.15118	-0.820505	0.941142
	MBIN274F2948_01765	Bg0047	Escherichia	flexneri	-0.108701	0.15118	-0.820505	0.941142
	MBIN6AE234FB_10460	Bg0026	Escherichia	flexneri	-0.108701	0.15118	-0.820505	0.941142
	MBIND2C09C28_00655	Bg0001	Bifidobacterium	longum	-0.101801	0.151143	-0.820611	0.941142
	MBIN7AA2F86E_05760	Bg0010	Bifidobacterium	breve	-0.103776	0.150725	-0.821816	0.941142	FruT	Fructose utilization antiterminator, BglG family	Fru	fructose utilization
	MBIN7AA2F86E_05760	Bg0010	Bifidobacterium	breve	-0.103776	0.150725	-0.821816	0.941142	GluT	Glucose utilization antiterminator, BglG family	Glc	glucose utilization
	MBIND2C09C28_01825	Bg0001	Bifidobacterium	longum	-0.103625	0.150319	-0.822987	0.941142
	MBINFE7566FD_00640	Bg0018	Prevotella	copri	-0.125266	0.150231	-0.823241	0.941142
	MBIN26AE5E28_05275	Bg0024	Bifidobacterium	kashiwanohense_A	-0.134418	0.150076	-0.823689	0.941142
	MBINEBBF06CA_06705	Bg0046	Bifidobacterium	kashiwanohense_A	-0.134418	0.150076	-0.823689	0.941142
	MBIND2C09C28_07445	Bg0001	Bifidobacterium	longum	-0.0966115	0.149767	-0.824585	0.939886	AspC	Aspartate aminotransferase (EC 2.6.1.1)	Asp	aspartate biosynthesis
	MBIND2C09C28_03770	Bg0001	Bifidobacterium	longum	-0.0998707	0.149517	-0.82531	0.939161
	MBIND2C09C28_08770	Bg0001	Bifidobacterium	longum	-0.0968403	0.149407	-0.82563	0.938694
	MBINCB13CC65_03055	Bg0062	Bifidobacterium	sp002742445	-0.108846	0.149285	-0.825983	0.938591
	MBIND2C09C28_06915	Bg0001	Bifidobacterium	longum	-0.100082	0.149268	-0.826034	0.938591
	MBIND2C09C28_06330	Bg0001	Bifidobacterium	longum	-0.101318	0.149118	-0.82647	0.938584
	MBINE5355FC6_07435	Bg0014	Bifidobacterium	breve	-0.0860092	0.148856	-0.827235	0.93822
	MBIND2C09C28_07460	Bg0001	Bifidobacterium	longum	-0.105581	0.148635	-0.827878	0.937689
	MBINE5355FC6_01240	Bg0014	Bifidobacterium	breve	-0.101291	0.148562	-0.828092	0.937444
	MBIN5532699D_07290	Bg0447	Faecalibacterium	prausnitzii_C	-0.0838267	0.148258	-0.828981	0.937029
	MBINFE7566FD_00965	Bg0018	Prevotella	copri	-0.0984512	0.148139	-0.829332	0.936703
	MBIN6AE234FB_21385	Bg0026	Escherichia	flexneri	-0.106503	0.147985	-0.829783	0.936159
	MBIND2C09C28_02905	Bg0001	Bifidobacterium	longum	-0.116485	0.147686	-0.830662	0.935127
	MBINE5355FC6_08345	Bg0014	Bifidobacterium	breve	-0.0892448	0.147533	-0.83111	0.934593
	MBIND2C09C28_04875	Bg0001	Bifidobacterium	longum	-0.0990126	0.147463	-0.831316	0.934364
	MBIND2C09C28_06140	Bg0001	Bifidobacterium	longum	-0.103059	0.147446	-0.831368	0.934364
	MBINF3D6CCAE_05330	Bg0019	Prevotella	copri	-0.0963051	0.147179	-0.832154	0.933651
	MBIN1CC88206_06330	Bg0056	Streptococcus	sp000187445	-0.146946	0.1471	-0.832386	0.933571	Gdh1	NADP-specific glutamate dehydrogenase (EC 1.4.1.4)	Glu	glutamate biosynthesis
	MBIN07C7ED26_06515	Bg0017	Escherichia	flexneri	-0.110346	0.14691	-0.832948	0.933369
	MBIN6AE234FB_14475	Bg0026	Escherichia	flexneri	-0.110346	0.14691	-0.832948	0.933369
	MBIN96AFB970_08825	Bg0797	Agathobaculum	butyriciproducens	-0.106801	0.146745	-0.833436	0.933251	EtfA2	Electron bifurcating butyryl-CoA dehydrogenase, electron transfer flavoprotein alpha	Butyrate	butyrate production
	MBIND2C09C28_07845	Bg0001	Bifidobacterium	longum	-0.0987498	0.146717	-0.833521	0.933251
	MBINEB3E69FD_02040	Bg0073	Dialister	sp000434475	-0.0826462	0.14649	-0.834193	0.932703
	MBIN7AA2F86E_00095	Bg0010	Bifidobacterium	breve	-0.10314	0.146081	-0.835405	0.931395	ApuB_bif	Extracellular type II bifunctional pullulanase, GH13	Mal	maltose utilization	GH13_32-CBM41-CBM41-CBM48-GH13_14
	MBIN7AA2F86E_00095	Bg0010	Bifidobacterium	breve	-0.10314	0.146081	-0.835405	0.931395	ApuB_bif	Extracellular type II bifunctional pullulanase, GH13	MOS	maltooligosaccharides utilization	GH13_32-CBM41-CBM41-CBM48-GH13_14
	MBIN9ED882BB_07590	Bg0006	Bifidobacterium	longum	-0.117167	0.145985	-0.835692	0.930996
	MBIN07C7ED26_17915	Bg0017	Escherichia	flexneri	-0.112555	0.145983	-0.835699	0.930996
	MBIN58750C78_14450	Bg0053	Escherichia	coli_D	-0.112555	0.145983	-0.835699	0.930996
	MBIN12629DCA_01925	Bg0051	Escherichia	flexneri	-0.112555	0.145983	-0.835699	0.930996
	MBIN6AE234FB_17990	Bg0026	Escherichia	flexneri	-0.112555	0.145983	-0.835699	0.930996
	MBIN07C7ED26_17955	Bg0017	Escherichia	flexneri	-0.108639	0.145913	-0.835906	0.930996
	MBIN58750C78_14410	Bg0053	Escherichia	coli_D	-0.108639	0.145913	-0.835906	0.930996
	MBIN12629DCA_01885	Bg0051	Escherichia	flexneri	-0.108639	0.145913	-0.835906	0.930996
	MBIN6AE234FB_18030	Bg0026	Escherichia	flexneri	-0.108639	0.145913	-0.835906	0.930996
	MBIN9ED882BB_07135	Bg0006	Bifidobacterium	longum	-0.114165	0.145909	-0.835919	0.930996
	MBIND2C09C28_09110	Bg0001	Bifidobacterium	longum	-0.0970848	0.145765	-0.836348	0.930996
	MBINFE7566FD_08145	Bg0018	Prevotella	copri	-0.0902395	0.145457	-0.837264	0.930996
	MBINE5355FC6_02290	Bg0014	Bifidobacterium	breve	-0.0947752	0.145401	-0.837432	0.930996
	MBINE5355FC6_02310	Bg0014	Bifidobacterium	breve	-0.0935126	0.145315	-0.837689	0.930996
	MBIN75B62F9C_00895	Bg0119	Sutterella	wadsworthensis	-0.123725	0.145246	-0.837896	0.930996
	MBINF3D6CCAE_09745	Bg0019	Prevotella	copri	-0.116066	0.145202	-0.838027	0.930996
	MBIN9ED882BB_06425	Bg0006	Bifidobacterium	longum	-0.120509	0.144767	-0.839332	0.930996
	MBIN9ED882BB_07040	Bg0006	Bifidobacterium	longum	-0.109557	0.144422	-0.840367	0.930947
	MBIND2C09C28_02015	Bg0001	Bifidobacterium	longum	-0.108016	0.144336	-0.840624	0.930614
	MBIND2C09C28_00245	Bg0001	Bifidobacterium	longum	-0.100571	0.144173	-0.841116	0.929779
	MBINF3D6CCAE_07815	Bg0019	Prevotella	copri	-0.0943229	0.144143	-0.841205	0.929779
	MBIN6699863F_03085	Bg0137	Megamonas	funiformis	-0.102422	0.144132	-0.841238	0.929779	GlyA	Serine hydroxymethyltransferase (EC 2.1.2.1)	Gly	glycine biosynthesis
	MBINF3D6CCAE_02120	Bg0019	Prevotella	copri	-0.10783	0.14386	-0.84206	0.929313
	MBINE5355FC6_06170	Bg0014	Bifidobacterium	breve	-0.088609	0.143689	-0.842578	0.928613
	MBINF3D6CCAE_07500	Bg0019	Prevotella	copri	-0.100613	0.143666	-0.842646	0.928613
	MBIN07C7ED26_04380	Bg0017	Escherichia	flexneri	-0.124098	0.143304	-0.843742	0.927216
	MBIN12629DCA_01075	Bg0051	Escherichia	flexneri	-0.124098	0.143304	-0.843742	0.927216
	MBIN63519D3E_01380	Bg0028	Bifidobacterium	sp002742445	-0.113645	0.143184	-0.844105	0.927216
	MBIND2C09C28_02965	Bg0001	Bifidobacterium	longum	-0.0959349	0.143157	-0.844186	0.927216
	MBIND2C09C28_02760	Bg0001	Bifidobacterium	longum	-0.10021	0.143115	-0.844316	0.927216
	MBIN0B7A9C00_10520	Bg0067	Ruminococcus_B	gnavus	-0.0983662	0.14301	-0.844633	0.927216
	MBINFE7566FD_12125	Bg0018	Prevotella	copri	-0.102097	0.142012	-0.847674	0.924508
	MBIN6AE234FB_11035	Bg0026	Escherichia	flexneri	-0.0987662	0.141989	-0.847744	0.924508
	MBIN452B7418_01220	Bg0065	Streptococcus	sp000187445	-0.132487	0.1419	-0.848018	0.924431
	MBIN6AE234FB_18075	Bg0026	Escherichia	flexneri	-0.108559	0.141678	-0.848697	0.92408
	MBIND2C09C28_00870	Bg0001	Bifidobacterium	longum	-0.0990622	0.141632	-0.848838	0.92408
	MBIN07C7ED26_11730	Bg0017	Escherichia	flexneri	-0.120999	0.141399	-0.849554	0.923351
	MBINE5355FC6_08940	Bg0014	Bifidobacterium	breve	-0.094077	0.141381	-0.849609	0.923351
	MBIND2C09C28_06325	Bg0001	Bifidobacterium	longum	-0.105459	0.141332	-0.849759	0.923351
	MBINF3D6CCAE_11555	Bg0019	Prevotella	copri	-0.0952583	0.141271	-0.849947	0.923175
	MBIND2C09C28_04885	Bg0001	Bifidobacterium	longum	-0.0996867	0.14107	-0.850565	0.922524
	MBINE5355FC6_06415	Bg0014	Bifidobacterium	breve	-0.0917171	0.140773	-0.851481	0.921933
	MBIN3E3A2479_04125	Bg0044	Bifidobacterium	sp002742445	-0.107606	0.140668	-0.851804	0.921933
	MBIN6AE234FB_16280	Bg0026	Escherichia	flexneri	-0.0990657	0.140654	-0.851848	0.921933
	MBINFE7566FD_00755	Bg0018	Prevotella	copri	-0.106602	0.140596	-0.852027	0.921933	TyrAx	Prephenate and/or arogenate dehydrogenase (unknown specificity) (EC 1.3.1.12)(EC 1.3.1.43)	Tyr	tyrosine biosynthesis
	MBINFE7566FD_00755	Bg0018	Prevotella	copri	-0.106602	0.140596	-0.852027	0.921933	TyrAx	Prephenate and/or arogenate dehydrogenase (unknown specificity) (EC 1.3.1.12)(EC 1.3.1.43)	Phe	phenylalanine biosynthesis
	MBINE5355FC6_07805	Bg0014	Bifidobacterium	breve	-0.0974956	0.14057	-0.852108	0.921933
	MBIN63519D3E_02845	Bg0028	Bifidobacterium	sp002742445	-0.13147	0.140548	-0.852176	0.921933
	MBIN9ED882BB_07430	Bg0006	Bifidobacterium	longum	-0.101766	0.140538	-0.852206	0.921933	NadE	NAD synthetase (EC 6.3.1.5)	B3	NAD(P) cofactors, de novo synthesis
	MBIN9ED882BB_08055	Bg0006	Bifidobacterium	longum	-0.0965591	0.140344	-0.852805	0.921513
	MBIN6AE234FB_14080	Bg0026	Escherichia	flexneri	-0.0943434	0.140334	-0.852836	0.921513
	MBIND7F5D2F2_03690	Bg0011	Bifidobacterium	kashiwanohense_A	-0.0982479	0.140199	-0.853255	0.921513
	MBIN26AE5E28_08560	Bg0024	Bifidobacterium	kashiwanohense_A	-0.0982479	0.140199	-0.853255	0.921513
	MBIN9E74E567_00575	Bg0050	Bifidobacterium	kashiwanohense_A	-0.0982479	0.140199	-0.853255	0.921513
	MBIN8B1CCEEB_05640	Bg0027	Bifidobacterium	sp002742445	-0.0982479	0.140199	-0.853255	0.921513
	MBINCB13CC65_00220	Bg0062	Bifidobacterium	sp002742445	-0.0982479	0.140199	-0.853255	0.921513
	MBINCFF3C9CF_08615	Bg0021	Bifidobacterium	kashiwanohense_A	-0.0982479	0.140199	-0.853255	0.921513
	MBINE4E1142C_08690	Bg0124	Streptococcus	sp000187445	-0.125724	0.140164	-0.853362	0.921513
	MBINCB13CC65_05475	Bg0062	Bifidobacterium	sp002742445	-0.122886	0.140061	-0.853684	0.921513	PflA	Pyruvate formate-lyase (EC 2.3.1.54)	Formate	formate production
	MBIND2C09C28_07430	Bg0001	Bifidobacterium	longum	-0.0980747	0.139666	-0.85491	0.921513
	MBIN6AE234FB_18190	Bg0026	Escherichia	flexneri	-0.104397	0.139638	-0.854996	0.921513
	MBIN9ED882BB_03030	Bg0006	Bifidobacterium	longum	-0.150246	0.139623	-0.855044	0.921513
	MBINFE7566FD_10690	Bg0018	Prevotella	copri	-0.0981685	0.139583	-0.855168	0.921513
	MBIND2C09C28_00950	Bg0001	Bifidobacterium	longum	-0.0939221	0.139548	-0.855278	0.921513
	MBINFA982222_05330	Bg0088	Collinsella	aerofaciens_H	-0.111759	0.138956	-0.857121	0.921513
	MBIN9ED882BB_01970	Bg0006	Bifidobacterium	longum	-0.105544	0.138952	-0.857134	0.921513
	MBINE5355FC6_02685	Bg0014	Bifidobacterium	breve	-0.0943148	0.13895	-0.857142	0.921513
	MBINE5355FC6_00950	Bg0014	Bifidobacterium	breve	-0.0989558	0.138462	-0.85867	0.921327
	MBIN07C7ED26_17900	Bg0017	Escherichia	flexneri	-0.110644	0.138306	-0.859158	0.920626
	MBIN274F2948_17995	Bg0047	Escherichia	flexneri	-0.110644	0.138306	-0.859158	0.920626
	MBIN58750C78_14465	Bg0053	Escherichia	coli_D	-0.110644	0.138306	-0.859158	0.920626
	MBIN12629DCA_01940	Bg0051	Escherichia	flexneri	-0.110644	0.138306	-0.859158	0.920626
	MBIN6AE234FB_17975	Bg0026	Escherichia	flexneri	-0.110644	0.138306	-0.859158	0.920626
	MBIND2C09C28_05850	Bg0001	Bifidobacterium	longum	-0.112037	0.138135	-0.859697	0.920626
	MBIN9ED882BB_03175	Bg0006	Bifidobacterium	longum	-0.0973128	0.137757	-0.860885	0.919418
	MBIN7AA2F86E_04380	Bg0010	Bifidobacterium	breve	-0.125607	0.137725	-0.860986	0.919418
	MBIN2B2E1276_06875	Bg0341	Megamonas	funiformis	-0.141709	0.137593	-0.861404	0.919164
	MBIND2C09C28_06295	Bg0001	Bifidobacterium	longum	-0.118474	0.137531	-0.861598	0.919023
	MBIN0B7A9C00_14165	Bg0067	Ruminococcus_B	gnavus	-0.107234	0.137312	-0.862292	0.918332
	MBIND2C09C28_06350	Bg0001	Bifidobacterium	longum	-0.102355	0.137287	-0.862369	0.918332	TrpE	Anthranilate synthase, aminase component (EC 4.1.3.27)	Trp	tryptophan biosynthesis
	MBIN914E4BD5_09070	Bg0075	Streptococcus	sp000187445	-0.131613	0.137261	-0.862454	0.918332
	MBIN6AE234FB_09170	Bg0026	Escherichia	flexneri	-0.106614	0.136796	-0.863926	0.918266
	MBIN4E5D2DAC_00575	Bg0244	Megamonas	funiformis	-0.141836	0.13673	-0.864135	0.918127
	MBINFC612F32_00085	Bg0227	Faecalimonas	sp900550975	-0.0803603	0.136704	-0.864218	0.918127
	MBIND2C09C28_01170	Bg0001	Bifidobacterium	longum	-0.0983722	0.13657	-0.864643	0.917501
	MBIN7AA2F86E_01770	Bg0010	Bifidobacterium	breve	-0.0922398	0.136428	-0.865097	0.917216
	MBIND62FFD58_05615	Bg0023	Bifidobacterium	bifidum	-0.117763	0.136365	-0.865297	0.917015	FruA_bif	PTS system, fructose-specific IIABC (EC 2.7.1.202)	Fru	fructose utilization
	MBIND62FFD58_05615	Bg0023	Bifidobacterium	bifidum	-0.117763	0.136365	-0.865297	0.917015	PtsG_bif	PTS system, glucose-specific IIABC (EC 2.7.1.69)	Glc	glucose utilization
	MBINF3D6CCAE_11440	Bg0019	Prevotella	copri	-0.114896	0.136266	-0.865612	0.9168
	MBIN8B1CCEEB_04015	Bg0027	Bifidobacterium	sp002742445	-0.0914931	0.136212	-0.865783	0.916662
	MBIN07C7ED26_17965	Bg0017	Escherichia	flexneri	-0.111289	0.135828	-0.86701	0.915466
	MBIN58750C78_14400	Bg0053	Escherichia	coli_D	-0.111289	0.135828	-0.86701	0.915466
	MBIN12629DCA_01875	Bg0051	Escherichia	flexneri	-0.111289	0.135828	-0.86701	0.915466
	MBIN6AE234FB_18040	Bg0026	Escherichia	flexneri	-0.111289	0.135828	-0.86701	0.915466
	MBIND62FFD58_09065	Bg0023	Bifidobacterium	bifidum	-0.0849908	0.135764	-0.867215	0.915466
	MBIN0B7A9C00_07640	Bg0067	Ruminococcus_B	gnavus	-0.112273	0.135367	-0.868487	0.914999
	MBIN9ED882BB_05680	Bg0006	Bifidobacterium	longum	-0.136887	0.135084	-0.869395	0.91421
	MBIN9ED882BB_04290	Bg0006	Bifidobacterium	longum	-0.118776	0.134838	-0.870187	0.913217	GltD	Glutamate synthase [NADPH] small chain (EC 1.4.1.13)	Glu	glutamate biosynthesis
	MBIN9ED882BB_06955	Bg0006	Bifidobacterium	longum	-0.115215	0.13453	-0.871182	0.912282	LnpC	UTP-hexose-1-phosphate uridylyltransferase involved in lacto-N-biose utilization, predicted	Lnb	lacto-N-biose utilization
	MBIND2C09C28_01460	Bg0001	Bifidobacterium	longum	-0.0983088	0.134522	-0.871207	0.912282
	MBINCFF3C9CF_00670	Bg0021	Bifidobacterium	kashiwanohense_A	-0.125812	0.134452	-0.871432	0.912282
	MBINF3D6CCAE_05370	Bg0019	Prevotella	copri	-0.0925526	0.134421	-0.871533	0.912282
	MBINFE7566FD_00315	Bg0018	Prevotella	copri	-0.0845473	0.134246	-0.872099	0.912282
	MBIND2C09C28_01400	Bg0001	Bifidobacterium	longum	-0.124863	0.134121	-0.872502	0.912282	NadB	L-aspartate oxidase (EC 1.4.3.16)	B3	NAD(P) cofactors, de novo synthesis
	MBIND2C09C28_07400	Bg0001	Bifidobacterium	longum	-0.104701	0.133743	-0.873728	0.911633
	MBIND2C09C28_07870	Bg0001	Bifidobacterium	longum	-0.127207	0.133307	-0.875148	0.910461
	MBIND2C09C28_01035	Bg0001	Bifidobacterium	longum	-0.100066	0.133018	-0.876088	0.909642
	MBIN3E3A2479_05395	Bg0044	Bifidobacterium	sp002742445	-0.116782	0.132835	-0.876687	0.909642
	MBINFE7566FD_06390	Bg0018	Prevotella	copri	-0.112933	0.132824	-0.876724	0.909642
	MBIN9ED882BB_02125	Bg0006	Bifidobacterium	longum	-0.120791	0.132774	-0.876886	0.909642
	MBIN6AE234FB_06465	Bg0026	Escherichia	flexneri	-0.105561	0.132571	-0.877551	0.909642
	MBIN7AA2F86E_05755	Bg0010	Bifidobacterium	breve	-0.122511	0.132516	-0.87773	0.909642	FruA_bif	PTS system, fructose-specific IIABC (EC 2.7.1.202)	Fru	fructose utilization
	MBIN7AA2F86E_05755	Bg0010	Bifidobacterium	breve	-0.122511	0.132516	-0.87773	0.909642	PtsG_bif	PTS system, glucose-specific IIABC (EC 2.7.1.69)	Glc	glucose utilization
	MBIN58750C78_16635	Bg0053	Escherichia	coli_D	-0.115975	0.132413	-0.878068	0.909642
	MBIND2C09C28_01815	Bg0001	Bifidobacterium	longum	-0.10693	0.132405	-0.878097	0.909642
	MBIND7F5D2F2_03175	Bg0011	Bifidobacterium	kashiwanohense_A	-0.128123	0.132325	-0.878359	0.909642
	MBINEBBF06CA_07430	Bg0046	Bifidobacterium	kashiwanohense_A	-0.128123	0.132325	-0.878359	0.909642
	MBINBD155BC2_04710	Bg0036	Bifidobacterium	kashiwanohense_A	-0.128123	0.132325	-0.878359	0.909642
	MBIN26AE5E28_01905	Bg0024	Bifidobacterium	kashiwanohense_A	-0.130088	0.132066	-0.87921	0.909642	RafA	Exo-alpha-(1-6/1-4/1-3)-galactosidase, GH36	Raf	raffinose utilization	GH36
	MBIN26AE5E28_01905	Bg0024	Bifidobacterium	kashiwanohense_A	-0.130088	0.132066	-0.87921	0.909642	RafA	Exo-alpha-(1-6/1-4/1-3)-galactosidase, GH36	Raf	raffinose utilization	GH36
	MBINEBBF06CA_06345	Bg0046	Bifidobacterium	kashiwanohense_A	-0.130088	0.132066	-0.87921	0.909642	RafA	Exo-alpha-(1-6/1-4/1-3)-galactosidase, GH36	Raf	raffinose utilization	GH36
	MBINEBBF06CA_06345	Bg0046	Bifidobacterium	kashiwanohense_A	-0.130088	0.132066	-0.87921	0.909642	RafA	Exo-alpha-(1-6/1-4/1-3)-galactosidase, GH36	Raf	raffinose utilization	GH36
	MBIN274F2948_16695	Bg0047	Escherichia	flexneri	-0.106653	0.131778	-0.880156	0.909642
	MBINE5355FC6_01230	Bg0014	Bifidobacterium	breve	-0.104431	0.131613	-0.880702	0.909642
	MBIN7AA2F86E_05460	Bg0010	Bifidobacterium	breve	-0.0957892	0.131199	-0.882071	0.909642
	MBINFE7566FD_11420	Bg0018	Prevotella	copri	-0.104813	0.131106	-0.882376	0.909642
	MBIN6AE234FB_10835	Bg0026	Escherichia	flexneri	-0.10984	0.130962	-0.882854	0.909642
	MBIN3E3A2479_02165	Bg0044	Bifidobacterium	sp002742445	-0.11131	0.130953	-0.882884	0.909642
	MBIN9ED882BB_00650	Bg0006	Bifidobacterium	longum	-0.111842	0.130944	-0.882915	0.909642	GalT	Galactose-1-phosphate uridylyltransferase (EC 2.7.7.10)	Gal	galactose utilization
	MBIN9ED882BB_00650	Bg0006	Bifidobacterium	longum	-0.111842	0.130944	-0.882915	0.909642	GalT	Galactose-1-phosphate uridylyltransferase (EC 2.7.7.10)	Lac	lactose utilization
	MBINF3D6CCAE_09270	Bg0019	Prevotella	copri	-0.108593	0.130926	-0.882973	0.909642
	MBIN7AA2F86E_03055	Bg0010	Bifidobacterium	breve	-0.105982	0.13089	-0.883094	0.909642
	MBINE5355FC6_05845	Bg0014	Bifidobacterium	breve	-0.105982	0.13089	-0.883094	0.909642
	MBIN9ED882BB_03670	Bg0006	Bifidobacterium	longum	-0.108013	0.130664	-0.883843	0.909642
	MBIN7AA2F86E_05470	Bg0010	Bifidobacterium	breve	-0.102964	0.130586	-0.884104	0.909642
	MBINE5355FC6_08945	Bg0014	Bifidobacterium	breve	-0.133348	0.130539	-0.88426	0.909642	FclE1	Predicted 2-keto-3-deoxy-L-fuconate aldolase	Fuc	fucose utilization
	MBINE5355FC6_03580	Bg0014	Bifidobacterium	breve	-0.100083	0.130507	-0.884366	0.909642
	MBINF3D6CCAE_06780	Bg0019	Prevotella	copri	-0.125411	0.130478	-0.884462	0.909642
	MBIND2C09C28_06810	Bg0001	Bifidobacterium	longum	-0.115824	0.130416	-0.884671	0.909642
	MBIND2C09C28_02080	Bg0001	Bifidobacterium	longum	-0.0962822	0.130308	-0.88503	0.909642
	MBIN9ED882BB_07460	Bg0006	Bifidobacterium	longum	-0.102187	0.13027	-0.885155	0.909642
	MBIND2C09C28_05225	Bg0001	Bifidobacterium	longum	-0.119088	0.130205	-0.885372	0.909642
	MBINFE7566FD_02145	Bg0018	Prevotella	copri	-0.0928849	0.129651	-0.887223	0.909642
	MBIND2C09C28_05635	Bg0001	Bifidobacterium	longum	-0.0937523	0.129542	-0.887588	0.909642
	MBIN9ED882BB_07615	Bg0006	Bifidobacterium	longum	-0.113865	0.129457	-0.887875	0.909642
	MBINFE7566FD_01105	Bg0018	Prevotella	copri	-0.112465	0.129438	-0.887937	0.909642
	MBINFE7566FD_07845	Bg0018	Prevotella	copri	-0.101975	0.129437	-0.887943	0.909642
	MBIN274F2948_17900	Bg0047	Escherichia	flexneri	-0.095793	0.129402	-0.88806	0.909642
	MBIN9ED882BB_04070	Bg0006	Bifidobacterium	longum	-0.123699	0.12921	-0.888704	0.909642
	MBIN96F6C042_09910	Bg0352	Enterobacter	roggenkampii	-0.126734	0.129147	-0.888916	0.909642
	MBINAFB6BA94_08805	Bg0280	Enterobacter	roggenkampii	-0.126734	0.129147	-0.888916	0.909642
	MBIN8ECF17BE_20110	Bg0368	Enterobacter	kobei	-0.126734	0.129147	-0.888916	0.909642
	MBINE5355FC6_05355	Bg0014	Bifidobacterium	breve	-0.10782	0.129111	-0.889037	0.909642
	MBIND7F5D2F2_08105	Bg0011	Bifidobacterium	kashiwanohense_A	-0.145076	0.129075	-0.889158	0.909642
	MBIN26AE5E28_05215	Bg0024	Bifidobacterium	kashiwanohense_A	-0.145076	0.129075	-0.889158	0.909642
	MBIN9E74E567_02355	Bg0050	Bifidobacterium	kashiwanohense_A	-0.145076	0.129075	-0.889158	0.909642
	MBIN35B0731F_19600	Bg0163	Bacteroides	ovatus	-0.0953104	0.128805	-0.890066	0.909642
	MBINFE7566FD_10735	Bg0018	Prevotella	copri	-0.0955803	0.128711	-0.890385	0.909642
	MBIN3E3A2479_05525	Bg0044	Bifidobacterium	sp002742445	-0.119028	0.128689	-0.890458	0.909642	Gdh1	NADP-specific glutamate dehydrogenase (EC 1.4.1.4)	Glu	glutamate biosynthesis
	MBIN58750C78_04150	Bg0053	Escherichia	coli_D	-0.119538	0.128674	-0.89051	0.909642
	MBIND2C09C28_06870	Bg0001	Bifidobacterium	longum	-0.106917	0.128582	-0.890821	0.909642
	MBIND2C09C28_01395	Bg0001	Bifidobacterium	longum	-0.124278	0.127909	-0.8931	0.909624	NadC	Quinolinate phosphoribosyltransferase [decarboxylating] (EC 2.4.2.19)	B3	NAD(P) cofactors, de novo synthesis
	MBIND2C09C28_01820	Bg0001	Bifidobacterium	longum	-0.101769	0.127343	-0.895023	0.908262
	MBIND2C09C28_05795	Bg0001	Bifidobacterium	longum	-0.101589	0.127332	-0.895063	0.908262
	MBIN60C478D2_06320	Bg0449	Faecalibacterium	prausnitzii_C	-0.0922398	0.127297	-0.895182	0.908262
	MBIN63519D3E_03780	Bg0028	Bifidobacterium	sp002742445	-0.126997	0.127285	-0.895222	0.908262	AADH	Acetaldehyde dehydrogenase (EC 1.2.1.10)	Ethanol	ethanol production
	MBIN63519D3E_03780	Bg0028	Bifidobacterium	sp002742445	-0.126997	0.127285	-0.895222	0.908262	ADH	Alcohol dehydrogenase (EC 1.1.1.1)	Ethanol	ethanol production
	MBIN9ED882BB_03655	Bg0006	Bifidobacterium	longum	-0.106925	0.127266	-0.895287	0.908262
	MBIN7AA2F86E_00925	Bg0010	Bifidobacterium	breve	-0.109818	0.127187	-0.895558	0.908262
	MBIND2C09C28_07090	Bg0001	Bifidobacterium	longum	-0.100788	0.126974	-0.896284	0.907982
	MBIN0B7A9C00_06510	Bg0067	Ruminococcus_B	gnavus	-0.114913	0.126851	-0.896707	0.907979
	MBIN9ED882BB_02395	Bg0006	Bifidobacterium	longum	-0.103645	0.126797	-0.896891	0.907979
	MBIN7AA2F86E_05700	Bg0010	Bifidobacterium	breve	-0.110624	0.126777	-0.896961	0.907979
	MBIN07C7ED26_15485	Bg0017	Escherichia	flexneri	-0.112893	0.126422	-0.898177	0.907308
	MBIN274F2948_05910	Bg0047	Escherichia	flexneri	-0.112893	0.126422	-0.898177	0.907308
	MBIN12629DCA_12295	Bg0051	Escherichia	flexneri	-0.112893	0.126422	-0.898177	0.907308
	MBIN6AE234FB_11575	Bg0026	Escherichia	flexneri	-0.112893	0.126422	-0.898177	0.907308
	MBINE5355FC6_07115	Bg0014	Bifidobacterium	breve	-0.112641	0.126394	-0.898272	0.907308
	MBIND2C09C28_04850	Bg0001	Bifidobacterium	longum	-0.114018	0.126365	-0.898372	0.907308
	MBIN7AA2F86E_06070	Bg0010	Bifidobacterium	breve	-0.103333	0.126326	-0.898508	0.907308
	MBIND2C09C28_04000	Bg0001	Bifidobacterium	longum	-0.099584	0.126279	-0.89867	0.907308
	MBINE5355FC6_09080	Bg0014	Bifidobacterium	breve	-0.0921721	0.126179	-0.899011	0.907308
	MBIN6699863F_05325	Bg0137	Megamonas	funiformis	-0.113515	0.126027	-0.899537	0.907308
	MBIN7AA2F86E_03235	Bg0010	Bifidobacterium	breve	-0.106011	0.125844	-0.900167	0.906968
	MBIND2C09C28_03655	Bg0001	Bifidobacterium	longum	-0.113339	0.12582	-0.900251	0.906968
	MBIND2C09C28_03135	Bg0001	Bifidobacterium	longum	-0.112515	0.125485	-0.901407	0.905176
	MBIND2C09C28_00580	Bg0001	Bifidobacterium	longum	-0.101187	0.125253	-0.902212	0.904363
	MBIN6AE234FB_02460	Bg0026	Escherichia	flexneri	-0.110772	0.124953	-0.903252	0.903147
	MBIND2C09C28_01740	Bg0001	Bifidobacterium	longum	-0.113446	0.124781	-0.903852	0.902393
	MBIND2C09C28_00660	Bg0001	Bifidobacterium	longum	-0.120785	0.124776	-0.903869	0.902393
	MBINFE7566FD_08020	Bg0018	Prevotella	copri	-0.11036	0.124689	-0.904173	0.902393
	MBINFE7566FD_11020	Bg0018	Prevotella	copri	-0.100458	0.124687	-0.904178	0.902393	GlnN	Glutamine synthetase type III, GlnN (EC 6.3.1.2)	Gln	glutamine biosynthesis
	MBIND2C09C28_09000	Bg0001	Bifidobacterium	longum	-0.107774	0.124376	-0.905263	0.901105
	MBIND2C09C28_04860	Bg0001	Bifidobacterium	longum	-0.111678	0.124143	-0.906079	0.899887
	MBIN9ED882BB_04630	Bg0006	Bifidobacterium	longum	-0.118965	0.123939	-0.906791	0.898887
	MBIND7F5D2F2_04260	Bg0011	Bifidobacterium	kashiwanohense_A	-0.140407	0.12389	-0.906962	0.898769
	MBIN9E74E567_02065	Bg0050	Bifidobacterium	kashiwanohense_A	-0.140407	0.12389	-0.906962	0.898769
	MBINBD155BC2_05265	Bg0036	Bifidobacterium	kashiwanohense_A	-0.140407	0.12389	-0.906962	0.898769
	MBINCFF3C9CF_09110	Bg0021	Bifidobacterium	kashiwanohense_A	-0.140407	0.12389	-0.906962	0.898769
	MBIN914E4BD5_09350	Bg0075	Streptococcus	sp000187445	-0.133741	0.12377	-0.907385	0.898769
	MBIND2C09C28_00095	Bg0001	Bifidobacterium	longum	-0.11131	0.123706	-0.907609	0.898769
	MBINF3D6CCAE_08270	Bg0019	Prevotella	copri	-0.0985751	0.123468	-0.908446	0.898769
	MBINCB13CC65_04975	Bg0062	Bifidobacterium	sp002742445	-0.123769	0.123442	-0.908537	0.898769
	MBIND2C09C28_06585	Bg0001	Bifidobacterium	longum	-0.11328	0.123315	-0.908984	0.898383
	MBIN07C7ED26_13230	Bg0017	Escherichia	flexneri	-0.135193	0.123314	-0.908987	0.898383	AADH	Acetaldehyde dehydrogenase (EC 1.2.1.10)	Ethanol	ethanol production
	MBIN07C7ED26_13230	Bg0017	Escherichia	flexneri	-0.135193	0.123314	-0.908987	0.898383	ADH	Alcohol dehydrogenase (EC 1.1.1.1)	Ethanol	ethanol production
	MBIND2C09C28_06880	Bg0001	Bifidobacterium	longum	-0.119934	0.123308	-0.909007	0.898383
	MBIND2C09C28_03560	Bg0001	Bifidobacterium	longum	-0.097833	0.123245	-0.90923	0.898383
	MBINFE7566FD_01610	Bg0018	Prevotella	copri	-0.0979076	0.123241	-0.909246	0.898383
	MBIN7C230FD9_07720	Bg0338	Blautia_A	sp003471165	-0.10006	0.123206	-0.909369	0.898383
	MBIND2C09C28_01600	Bg0001	Bifidobacterium	longum	-0.121316	0.122579	-0.911583	0.897535
	MBIND2C09C28_00355	Bg0001	Bifidobacterium	longum	-0.10739	0.12206	-0.913425	0.895402
	MBINCFF3C9CF_06745	Bg0021	Bifidobacterium	kashiwanohense_A	-0.149271	0.121862	-0.91413	0.894903
	MBIND2C09C28_04930	Bg0001	Bifidobacterium	longum	-0.12817	0.121735	-0.914585	0.894573
	MBIN9ED882BB_05780	Bg0006	Bifidobacterium	longum	-0.133458	0.121719	-0.91464	0.894573
	MBINFE7566FD_11790	Bg0018	Prevotella	copri	-0.101999	0.121468	-0.915539	0.893913	Pta	Phosphate acetyltransferase (EC 2.3.1.8)	Acetate	acetate production
	MBIND2C09C28_08305	Bg0001	Bifidobacterium	longum	-0.10847	0.121449	-0.915607	0.893913
	MBIND2C09C28_04120	Bg0001	Bifidobacterium	longum	-0.102201	0.121341	-0.915993	0.893479
	MBIN9ED882BB_06315	Bg0006	Bifidobacterium	longum	-0.121081	0.121313	-0.916092	0.893479	TrpE	Anthranilate synthase, aminase component (EC 4.1.3.27)	Trp	tryptophan biosynthesis
	MBIN0B7A9C00_06710	Bg0067	Ruminococcus_B	gnavus	-0.109843	0.121285	-0.916194	0.893479
	MBIND2C09C28_07765	Bg0001	Bifidobacterium	longum	-0.11458	0.121121	-0.91678	0.893479
	MBINFE7566FD_04840	Bg0018	Prevotella	copri	-0.105684	0.121082	-0.916922	0.893479
	MBIND2C09C28_00685	Bg0001	Bifidobacterium	longum	-0.11544	0.120885	-0.917628	0.893479
	MBIND2C09C28_06020	Bg0001	Bifidobacterium	longum	-0.114033	0.120786	-0.917983	0.893195	AroC	Chorismate synthase (EC 4.2.3.5)	Chor	chorismate biosynthesis
	MBIN6699863F_02240	Bg0137	Megamonas	funiformis	-0.106971	0.120755	-0.918094	0.893195
	MBIN7AA2F86E_01290	Bg0010	Bifidobacterium	breve	-0.11318	0.120706	-0.918271	0.893195	MalE	Maltose/maltodextrin ABC transporter, substrate binding periplasmic protein MalE	Mal	maltose utilization
	MBIN7AA2F86E_01290	Bg0010	Bifidobacterium	breve	-0.11318	0.120706	-0.918271	0.893195	MalE	Maltose/maltodextrin ABC transporter, substrate binding periplasmic protein MalE	MOS	maltooligosaccharides utilization
	MBIN9ED882BB_02960	Bg0006	Bifidobacterium	longum	-0.114058	0.120613	-0.918606	0.892874
	MBINF3D6CCAE_01430	Bg0019	Prevotella	copri	-0.10404	0.120362	-0.919512	0.891732
	MBIN9ED882BB_09065	Bg0006	Bifidobacterium	longum	-0.102331	0.119941	-0.921033	0.889812	PheAp	Prephenate dehydratase (EC 4.2.1.51)	Tyr	tyrosine biosynthesis
	MBIN9ED882BB_09065	Bg0006	Bifidobacterium	longum	-0.102331	0.119941	-0.921033	0.889812	PheAp	Prephenate dehydratase (EC 4.2.1.51)	Phe	phenylalanine biosynthesis
	MBIND2C09C28_03515	Bg0001	Bifidobacterium	longum	-0.108855	0.119757	-0.9217	0.888685
	MBIN9ED882BB_00175	Bg0006	Bifidobacterium	longum	-0.128646	0.119737	-0.92177	0.888685
	MBINCB13CC65_05920	Bg0062	Bifidobacterium	sp002742445	-0.126696	0.119597	-0.92228	0.888685
	MBIN6AE234FB_02750	Bg0026	Escherichia	flexneri	-0.0989217	0.119382	-0.923062	0.888536	RibDr	5-amino-6-(5-phosphoribosylamino)uracil reductase (EC 1.1.1.193)	B2	FMN/FAD cofactors, de novo synthesis
	MBIN6AE234FB_02750	Bg0026	Escherichia	flexneri	-0.0989217	0.119382	-0.923062	0.888536	RibDd	Diaminohydroxyphosphoribosylaminopyrimidine deaminase (EC 3.5.4.26)	B2	FMN/FAD cofactors, de novo synthesis
	MBIND2C09C28_07065	Bg0001	Bifidobacterium	longum	-0.112424	0.119279	-0.923437	0.888447
	MBIN6AE234FB_15510	Bg0026	Escherichia	flexneri	-0.108852	0.119273	-0.923459	0.888447
	MBIN9ED882BB_05210	Bg0006	Bifidobacterium	longum	-0.113691	0.119122	-0.924007	0.888286	ArgJ	Glutamate N-acetyltransferase (EC 2.3.1.35)	Arg	arginine biosynthesis
	MBIN9ED882BB_05210	Bg0006	Bifidobacterium	longum	-0.113691	0.119122	-0.924007	0.888286	ArgA	N-acetylglutamate synthase (EC 2.3.1.1)	Arg	arginine biosynthesis
	MBIN9ED882BB_05405	Bg0006	Bifidobacterium	longum	-0.107803	0.119018	-0.924386	0.888068
	MBIND2C09C28_08185	Bg0001	Bifidobacterium	longum	-0.105141	0.118834	-0.925059	0.887864
	MBIND2C09C28_00880	Bg0001	Bifidobacterium	longum	-0.107038	0.11872	-0.925476	0.887864
	MBIND2C09C28_01975	Bg0001	Bifidobacterium	longum	-0.130746	0.118705	-0.92553	0.887864
	MBIND7F5D2F2_08175	Bg0011	Bifidobacterium	kashiwanohense_A	-0.135117	0.118575	-0.926005	0.887864
	MBINEBBF06CA_06715	Bg0046	Bifidobacterium	kashiwanohense_A	-0.135117	0.118575	-0.926005	0.887864
	MBIND2C09C28_02385	Bg0001	Bifidobacterium	longum	-0.111312	0.118523	-0.926198	0.887864
	MBIND7F5D2F2_08225	Bg0011	Bifidobacterium	kashiwanohense_A	-0.129927	0.118395	-0.926667	0.887864
	MBIN26AE5E28_05335	Bg0024	Bifidobacterium	kashiwanohense_A	-0.129927	0.118395	-0.926667	0.887864
	MBINEBBF06CA_06765	Bg0046	Bifidobacterium	kashiwanohense_A	-0.129927	0.118395	-0.926667	0.887864
	MBIN07C7ED26_17975	Bg0017	Escherichia	flexneri	-0.116285	0.11837	-0.926758	0.887864
	MBIN274F2948_15030	Bg0047	Escherichia	flexneri	-0.116285	0.11837	-0.926758	0.887864
	MBIN12629DCA_01865	Bg0051	Escherichia	flexneri	-0.116285	0.11837	-0.926758	0.887864
	MBIN6AE234FB_18050	Bg0026	Escherichia	flexneri	-0.116285	0.11837	-0.926758	0.887864
	MBIN63519D3E_02695	Bg0028	Bifidobacterium	sp002742445	-0.130057	0.117064	-0.931575	0.884926
	MBIND7F5D2F2_08215	Bg0011	Bifidobacterium	kashiwanohense_A	-0.136771	0.117009	-0.931782	0.884748
	MBIN26AE5E28_05325	Bg0024	Bifidobacterium	kashiwanohense_A	-0.136771	0.117009	-0.931782	0.884748
	MBINEBBF06CA_06755	Bg0046	Bifidobacterium	kashiwanohense_A	-0.136771	0.117009	-0.931782	0.884748
	MBINBD155BC2_01685	Bg0036	Bifidobacterium	kashiwanohense_A	-0.136771	0.117009	-0.931782	0.884748
	MBINE5355FC6_01330	Bg0014	Bifidobacterium	breve	-0.101278	0.116772	-0.932663	0.884748
	MBIND2C09C28_05205	Bg0001	Bifidobacterium	longum	-0.128	0.116754	-0.932726	0.884748
	MBIND2C09C28_00900	Bg0001	Bifidobacterium	longum	-0.111389	0.116728	-0.932825	0.884748
	MBIN07C7ED26_16445	Bg0017	Escherichia	flexneri	-0.112879	0.116644	-0.933136	0.884748
	MBIN274F2948_08405	Bg0047	Escherichia	flexneri	-0.112879	0.116644	-0.933136	0.884748
	MBIN58750C78_10835	Bg0053	Escherichia	coli_D	-0.112879	0.116644	-0.933136	0.884748
	MBIN12629DCA_10245	Bg0051	Escherichia	flexneri	-0.112879	0.116644	-0.933136	0.884748
	MBIN6AE234FB_07380	Bg0026	Escherichia	flexneri	-0.112879	0.116644	-0.933136	0.884748
	MBIND2C09C28_05220	Bg0001	Bifidobacterium	longum	-0.126851	0.116398	-0.934056	0.884748
	MBINFA982222_08255	Bg0088	Collinsella	aerofaciens_H	-0.131448	0.116281	-0.934493	0.884748	PflA	Pyruvate formate-lyase (EC 2.3.1.54)	Formate	formate production
	MBIND2C09C28_04980	Bg0001	Bifidobacterium	longum	-0.113875	0.115852	-0.936097	0.883343
	MBIN9ED882BB_02605	Bg0006	Bifidobacterium	longum	-0.13863	0.115808	-0.936262	0.883343
	MBIND2C09C28_01745	Bg0001	Bifidobacterium	longum	-0.109687	0.115549	-0.937234	0.882679
	MBIND2C09C28_06660	Bg0001	Bifidobacterium	longum	-0.111655	0.115419	-0.937722	0.881933	Frk_ScrK	Fructokinase (EC 2.7.1.4)	Scr	sucrose utilization
	MBIND2C09C28_06660	Bg0001	Bifidobacterium	longum	-0.111655	0.115419	-0.937722	0.881933	Frk_ScrK	Fructokinase (EC 2.7.1.4)	FOS	fructooligosaccharides utilization
	MBIND2C09C28_06660	Bg0001	Bifidobacterium	longum	-0.111655	0.115419	-0.937722	0.881933	ScrK	Fructokinase (EC 2.7.1.4)	Scr	sucrose utilization
	MBIND2C09C28_06660	Bg0001	Bifidobacterium	longum	-0.111655	0.115419	-0.937722	0.881933	ScrK	Fructokinase (EC 2.7.1.4)	FOS	fructooligosaccharides utilization
	MBIND2C09C28_06660	Bg0001	Bifidobacterium	longum	-0.111655	0.115419	-0.937722	0.881933	ScrK	Fructokinase (EC 2.7.1.4)	Scr	sucrose utilization
	MBIND2C09C28_06660	Bg0001	Bifidobacterium	longum	-0.111655	0.115419	-0.937722	0.881933	ScrK	Fructokinase (EC 2.7.1.4)	FOS	fructooligosaccharides utilization
	MBIND2C09C28_09255	Bg0001	Bifidobacterium	longum	-0.127445	0.115392	-0.937824	0.881933	ArgF1	Ornithine carbamoyltransferase (EC 2.1.3.3)	Arg	arginine biosynthesis
	MBINFE7566FD_00990	Bg0018	Prevotella	copri	-0.130938	0.115234	-0.938418	0.881255
	MBIND2C09C28_05445	Bg0001	Bifidobacterium	longum	-0.106267	0.115008	-0.93927	0.880261
	MBIND2C09C28_01605	Bg0001	Bifidobacterium	longum	-0.120028	0.114743	-0.940275	0.87847
	MBIND2C09C28_01595	Bg0001	Bifidobacterium	longum	-0.109159	0.114628	-0.940711	0.878078
	MBINCFF3C9CF_04440	Bg0021	Bifidobacterium	kashiwanohense_A	-0.13933	0.114612	-0.940771	0.878078
	MBIND2C09C28_06720	Bg0001	Bifidobacterium	longum	-0.107391	0.11439	-0.941611	0.877236
	MBIN31520C81_07940	Bg0234	Megamonas	funiformis	-0.111948	0.114264	-0.94209	0.876936
	MBIND2C09C28_06145	Bg0001	Bifidobacterium	longum	-0.106274	0.11409	-0.942754	0.876395	IlvE	Branched-chain amino acid aminotransferase (EC 2.6.1.42)	Ile	isoleucine biosynthesis
	MBIND2C09C28_06145	Bg0001	Bifidobacterium	longum	-0.106274	0.11409	-0.942754	0.876395	IlvE	Branched-chain amino acid aminotransferase (EC 2.6.1.42)	Leu	leucine biosynthesis
	MBIND2C09C28_06145	Bg0001	Bifidobacterium	longum	-0.106274	0.11409	-0.942754	0.876395	IlvE	Branched-chain amino acid aminotransferase (EC 2.6.1.42)	Val	valine biosynthesis
	MBIN9ED882BB_03255	Bg0006	Bifidobacterium	longum	-0.110357	0.114008	-0.943064	0.876014
	MBIN7AA2F86E_04215	Bg0010	Bifidobacterium	breve	-0.111641	0.113801	-0.943855	0.875081
	MBINF3D6CCAE_06655	Bg0019	Prevotella	copri	-0.102936	0.113607	-0.944594	0.875081	BglA2	beta-glucosidase (EC 3.2.1.21)	Bgl	beta-glucosides utilization	GH3
	MBIN6AE234FB_07340	Bg0026	Escherichia	flexneri	-0.106747	0.113545	-0.944832	0.875081
	MBIND2C09C28_03650	Bg0001	Bifidobacterium	longum	-0.125344	0.113023	-0.946834	0.873317	DapA	4-hydroxy-tetrahydrodipicolinate synthase (EC 4.3.3.7)	Lys	lysine biosynthesis
	MBIN4E3467AA_00005	Bg0344	Parabacteroides	distasonis	-0.131254	0.112874	-0.947405	0.872905
	MBIN9ED882BB_01285	Bg0006	Bifidobacterium	longum	-0.104092	0.112678	-0.948162	0.871629
	MBIN61570B2C_12005	Bg0409	Agathobaculum	butyriciproducens	-0.174239	0.11246	-0.949003	0.870433	TnaA	Tryptophanase (EC 4.1.99.1)	Trp_d	tryptophan degradation
	MBIND2C09C28_06200	Bg0001	Bifidobacterium	longum	-0.116341	0.112164	-0.950148	0.869852	RbsK	Ribokinase (EC 2.7.1.15)	Rbs	ribose utilization
	MBIN07C7ED26_13545	Bg0017	Escherichia	flexneri	-0.116097	0.112037	-0.950639	0.869309
	MBIN58750C78_13580	Bg0053	Escherichia	coli_D	-0.116097	0.112037	-0.950639	0.869309
	MBIN12629DCA_04285	Bg0051	Escherichia	flexneri	-0.116097	0.112037	-0.950639	0.869309
	MBIN6AE234FB_02930	Bg0026	Escherichia	flexneri	-0.116097	0.112037	-0.950639	0.869309
	MBINE5355FC6_00480	Bg0014	Bifidobacterium	breve	-0.109149	0.111543	-0.952557	0.867239
	MBINE5355FC6_05540	Bg0014	Bifidobacterium	breve	-0.105694	0.11136	-0.95327	0.866796
	MBIN7AA2F86E_02960	Bg0010	Bifidobacterium	breve	-0.122101	0.11109	-0.954326	0.86567	FclB	L-fuconolactone hydrolase	Fuc	fucose utilization
	MBIN9ED882BB_07225	Bg0006	Bifidobacterium	longum	-0.143797	0.111041	-0.954518	0.865556
	MBIN07C7ED26_17910	Bg0017	Escherichia	flexneri	-0.119797	0.110852	-0.955256	0.865288
	MBIN274F2948_18005	Bg0047	Escherichia	flexneri	-0.119797	0.110852	-0.955256	0.865288
	MBIN58750C78_14455	Bg0053	Escherichia	coli_D	-0.119797	0.110852	-0.955256	0.865288
	MBIN6AE234FB_17985	Bg0026	Escherichia	flexneri	-0.119797	0.110852	-0.955256	0.865288
	MBIN1CC88206_01785	Bg0056	Streptococcus	sp000187445	-0.134704	0.110786	-0.955515	0.865288
	MBIN9ED882BB_01855	Bg0006	Bifidobacterium	longum	-0.114785	0.11072	-0.955774	0.865288
	MBINF95C6A2D_07785	Bg0097	Bacteroides	ovatus	-0.0988559	0.110415	-0.956971	0.864838
	MBIND2C09C28_03630	Bg0001	Bifidobacterium	longum	-0.102039	0.109951	-0.958802	0.862487
	MBIND2C09C28_09185	Bg0001	Bifidobacterium	longum	-0.10567	0.109618	-0.960119	0.861761
	MBIN6699863F_05725	Bg0137	Megamonas	funiformis	-0.124525	0.109536	-0.960443	0.861364
	MBINF3D6CCAE_04255	Bg0019	Prevotella	copri	-0.129764	0.109406	-0.960957	0.860591
	MBIN9ED882BB_06350	Bg0006	Bifidobacterium	longum	-0.140264	0.109265	-0.96152	0.859859
	MBINAFE785CF_03110	Bg0037	Streptococcus	lutetiensis	-0.189604	0.109061	-0.962332	0.859425
	MBIND2C09C28_06305	Bg0001	Bifidobacterium	longum	-0.107747	0.109055	-0.962353	0.859425
	MBIN9E74E567_04625	Bg0050	Bifidobacterium	kashiwanohense_A	-0.138923	0.108911	-0.962928	0.859425
	MBIND2C09C28_03545	Bg0001	Bifidobacterium	longum	-0.109611	0.108819	-0.963295	0.859425	GalK	Galactokinase (EC 2.7.1.6)	Gal	galactose utilization
	MBIND2C09C28_03545	Bg0001	Bifidobacterium	longum	-0.109611	0.108819	-0.963295	0.859425	GalK	Galactokinase (EC 2.7.1.6)	Lac	lactose utilization
	MBIND2C09C28_07935	Bg0001	Bifidobacterium	longum	-0.120615	0.108717	-0.963703	0.859095
	MBIN877C454B_09560	Bg0565	Agathobaculum	butyriciproducens	-0.128771	0.107976	-0.966673	0.856435	IolG1	Myo-inositol 2-dehydrogenase 1 (EC 1.1.1.18)	Ino	inositol utilization
	MBIN274F2948_15420	Bg0047	Escherichia	flexneri	-0.118531	0.107731	-0.96766	0.85523
	MBIN58750C78_13455	Bg0053	Escherichia	coli_D	-0.118531	0.107731	-0.96766	0.85523
	MBINFE7566FD_01305	Bg0018	Prevotella	copri	-0.142312	0.107536	-0.968447	0.854668
	MBIND2C09C28_08290	Bg0001	Bifidobacterium	longum	-0.117575	0.107471	-0.968709	0.854668
	MBIN9ED882BB_05675	Bg0006	Bifidobacterium	longum	-0.126967	0.10746	-0.968754	0.854668
	MBIN9ED882BB_04105	Bg0006	Bifidobacterium	longum	-0.11221	0.107412	-0.968947	0.854668	GatC	Aspartyl-tRNA(Asn) amidotransferase subunit C (EC 6.3.5.6)	Asn	asparagine biosynthesis
	MBIN9ED882BB_04105	Bg0006	Bifidobacterium	longum	-0.11221	0.107412	-0.968947	0.854668	GatC	Aspartyl-tRNA(Asn) amidotransferase subunit C (EC 6.3.5.6)	Gln	glutamine biosynthesis
	MBIN9ED882BB_04105	Bg0006	Bifidobacterium	longum	-0.11221	0.107412	-0.968947	0.854668	GatC	Glutamyl-tRNA(Gln) amidotransferase subunit C (EC 6.3.5.7)	Asn	asparagine biosynthesis
	MBIN9ED882BB_04105	Bg0006	Bifidobacterium	longum	-0.11221	0.107412	-0.968947	0.854668	GatC	Glutamyl-tRNA(Gln) amidotransferase subunit C (EC 6.3.5.7)	Gln	glutamine biosynthesis
	MBINCFF3C9CF_03325	Bg0021	Bifidobacterium	kashiwanohense_A	-0.129729	0.106961	-0.970773	0.853554
	MBIND2C09C28_01610	Bg0001	Bifidobacterium	longum	-0.137276	0.106709	-0.971797	0.85253
	MBIN9ED882BB_03465	Bg0006	Bifidobacterium	longum	-0.146271	0.106573	-0.972353	0.851687
	MBIND62FFD58_08325	Bg0023	Bifidobacterium	bifidum	-0.150038	0.106148	-0.97409	0.84952
	MBINFE7566FD_04835	Bg0018	Prevotella	copri	-0.0890719	0.105738	-0.975768	0.848711
	MBIND2C09C28_06830	Bg0001	Bifidobacterium	longum	-0.118788	0.105664	-0.976073	0.848363
	MBIND2C09C28_03520	Bg0001	Bifidobacterium	longum	-0.119705	0.105385	-0.97722	0.846866
	MBIN6AE234FB_15175	Bg0026	Escherichia	flexneri	-0.111824	0.105264	-0.977721	0.846136
	MBIND2C09C28_06170	Bg0001	Bifidobacterium	longum	-0.126022	0.105242	-0.977809	0.846136
	MBIN07C7ED26_19275	Bg0017	Escherichia	flexneri	-0.116338	0.10516	-0.978148	0.846136
	MBIN6AE234FB_17080	Bg0026	Escherichia	flexneri	-0.116338	0.10516	-0.978148	0.846136
	MBIN9ED882BB_01215	Bg0006	Bifidobacterium	longum	-0.143394	0.105113	-0.978343	0.846136
	MBINE5355FC6_07015	Bg0014	Bifidobacterium	breve	-0.0992998	0.10502	-0.978728	0.845906
	MBIND2C09C28_03310	Bg0001	Bifidobacterium	longum	-0.109571	0.104942	-0.97905	0.845671	IlvM	Acetolactate synthase small subunit (EC 2.2.1.6)	Ile	isoleucine biosynthesis
	MBIND2C09C28_03310	Bg0001	Bifidobacterium	longum	-0.109571	0.104942	-0.97905	0.845671	IlvM	Acetolactate synthase small subunit (EC 2.2.1.6)	Leu	leucine biosynthesis
	MBIND2C09C28_03310	Bg0001	Bifidobacterium	longum	-0.109571	0.104942	-0.97905	0.845671	IlvM	Acetolactate synthase small subunit (EC 2.2.1.6)	Val	valine biosynthesis
	MBIND2C09C28_00230	Bg0001	Bifidobacterium	longum	-0.105178	0.104938	-0.979068	0.845671
	MBINFE7566FD_09540	Bg0018	Prevotella	copri	-0.11507	0.104897	-0.979238	0.845671
	MBIND7F5D2F2_00545	Bg0011	Bifidobacterium	kashiwanohense_A	-0.152858	0.104505	-0.980864	0.844473
	MBIN9ED882BB_00130	Bg0006	Bifidobacterium	longum	-0.106807	0.104251	-0.981919	0.842672
	MBIN5409265B_05615	Bg0032	Streptococcus	pasteurianus	-0.098005	0.104129	-0.982429	0.84193
	MBIND2C09C28_08105	Bg0001	Bifidobacterium	longum	-0.105273	0.103984	-0.983035	0.841003
	MBIN9ED882BB_02765	Bg0006	Bifidobacterium	longum	-0.126114	0.103839	-0.98364	0.840905
	MBIND2C09C28_05525	Bg0001	Bifidobacterium	longum	-0.117107	0.103823	-0.983705	0.840905
	MBIND2C09C28_07345	Bg0001	Bifidobacterium	longum	-0.104723	0.103777	-0.983899	0.840905
	MBIN6AE234FB_00560	Bg0026	Escherichia	flexneri	-0.119275	0.103527	-0.984947	0.840905
	MBIND2C09C28_02690	Bg0001	Bifidobacterium	longum	-0.113754	0.103517	-0.984988	0.840905
	MBINFE7566FD_03820	Bg0018	Prevotella	copri	-0.102868	0.103384	-0.985546	0.840905
	MBIN0B7A9C00_10910	Bg0067	Ruminococcus_B	gnavus	-0.130532	0.103238	-0.98616	0.840653
	MBIND2C09C28_00480	Bg0001	Bifidobacterium	longum	-0.106431	0.103192	-0.986352	0.840653
	MBINFE7566FD_03490	Bg0018	Prevotella	copri	-0.120664	0.10315	-0.986531	0.840653	HisD	Histidinol dehydrogenase (EC 1.1.1.23)	His	histidine biosynthesis
	MBIND2C09C28_00445	Bg0001	Bifidobacterium	longum	-0.117682	0.102986	-0.987222	0.839975
	MBIND2C09C28_03010	Bg0001	Bifidobacterium	longum	-0.124871	0.102961	-0.987325	0.839975
	MBIN63519D3E_05790	Bg0028	Bifidobacterium	sp002742445	-0.123787	0.10283	-0.98788	0.839813
	MBIN6AE234FB_19255	Bg0026	Escherichia	flexneri	-0.11016	0.102801	-0.988004	0.839813	GlgP	Glycogen phosphorylase (EC 2.4.1.1)	Mal	maltose utilization	GT35	Starch/glycogen
	MBIN6AE234FB_19255	Bg0026	Escherichia	flexneri	-0.11016	0.102801	-0.988004	0.839813	GlgP	Glycogen phosphorylase (EC 2.4.1.1)	MOS	maltooligosaccharides utilization	GT35	Starch/glycogen
	MBIND2C09C28_00195	Bg0001	Bifidobacterium	longum	-0.110213	0.102652	-0.988634	0.839813
	MBIND2C09C28_01710	Bg0001	Bifidobacterium	longum	-0.121294	0.102504	-0.989261	0.839813
	MBIN63519D3E_05560	Bg0028	Bifidobacterium	sp002742445	-0.079304	0.10227	-0.990251	0.838486
	MBIND2C09C28_04420	Bg0001	Bifidobacterium	longum	-0.117723	0.102055	-0.991166	0.837708
	MBIN6AE234FB_09865	Bg0026	Escherichia	flexneri	-0.12474	0.101956	-0.991585	0.83715
	MBINA499FBAF_08345	Bg0070	Bifidobacterium		-0.189168	0.101736	-0.992527	0.835586
	MBIND2C09C28_05255	Bg0001	Bifidobacterium	longum	-0.122991	0.101367	-0.994104	0.834549
	MBIND2C09C28_08260	Bg0001	Bifidobacterium	longum	-0.128821	0.101333	-0.994249	0.834549
	MBIN9ED882BB_06085	Bg0006	Bifidobacterium	longum	-0.131388	0.101019	-0.995599	0.833426
	MBINF3D6CCAE_09705	Bg0019	Prevotella	copri	-0.111316	0.10101	-0.995637	0.833426
	MBIN9ED882BB_00140	Bg0006	Bifidobacterium	longum	-0.0971336	0.100774	-0.996652	0.832905
	MBINE5355FC6_01235	Bg0014	Bifidobacterium	breve	-0.113048	0.100724	-0.996868	0.832741
	MBIN9ED882BB_09060	Bg0006	Bifidobacterium	longum	-0.110665	0.100491	-0.997873	0.831765	TyrC	Arogenate dehydrogenase (EC 1.3.1.43)	Tyr	tyrosine biosynthesis
	MBIN9ED882BB_09060	Bg0006	Bifidobacterium	longum	-0.110665	0.100491	-0.997873	0.831765	TyrC	Arogenate dehydrogenase (EC 1.3.1.43)	Phe	phenylalanine biosynthesis
	MBIN877C454B_01025	Bg0565	Agathobaculum	butyriciproducens	-0.119749	0.100419	-0.998186	0.831716	EtfA2	Electron bifurcating butyryl-CoA dehydrogenase, electron transfer flavoprotein alpha	Butyrate	butyrate production
	MBIND2C09C28_04425	Bg0001	Bifidobacterium	longum	-0.127011	0.100342	-0.998516	0.831585	LdhA-L	L-lactate dehydrogenase (EC 1.1.1.27)	L-Lactate	L-lactate production
	MBINC1F0AA1D_00745	Bg0603	Dorea	formicigenerans	-0.104961	0.100241	-0.998954	0.831105
	MBIND2C09C28_06575	Bg0001	Bifidobacterium	longum	-0.116028	0.10021	-0.999087	0.831105
	MBIN3E3A2479_00265	Bg0044	Bifidobacterium	sp002742445	-0.129977	0.100164	-0.99929	0.831104	MalQ	4-alpha-glucanotransferase (amylomaltase) (EC 2.4.1.25)	Mal	maltose utilization	GH77	Starch/glycogen
	MBIN3E3A2479_00265	Bg0044	Bifidobacterium	sp002742445	-0.129977	0.100164	-0.99929	0.831104	MalQ	4-alpha-glucanotransferase (amylomaltase) (EC 2.4.1.25)	MOS	maltooligosaccharides utilization	GH77	Starch/glycogen
	MBIN63519D3E_01465	Bg0028	Bifidobacterium	sp002742445	-0.129977	0.100164	-0.99929	0.831104	MalQ	4-alpha-glucanotransferase (amylomaltase) (EC 2.4.1.25)	Mal	maltose utilization	GH77	Starch/glycogen
	MBIN63519D3E_01465	Bg0028	Bifidobacterium	sp002742445	-0.129977	0.100164	-0.99929	0.831104	MalQ	4-alpha-glucanotransferase (amylomaltase) (EC 2.4.1.25)	MOS	maltooligosaccharides utilization	GH77	Starch/glycogen
	MBIND2C09C28_01450	Bg0001	Bifidobacterium	longum	-0.140706	0.100133	-0.999423	0.831104
	MBINCFF3C9CF_00665	Bg0021	Bifidobacterium	kashiwanohense_A	-0.134749	0.0997652	-1.00102	0.830301
	MBIN9ED882BB_06270	Bg0006	Bifidobacterium	longum	-0.116492	0.0997374	-1.00114	0.830301
	MBIND2C09C28_01040	Bg0001	Bifidobacterium	longum	-0.134477	0.0996072	-1.00171	0.830301
	MBIND2C09C28_03620	Bg0001	Bifidobacterium	longum	-0.118771	0.0992586	-1.00323	0.82969
	MBIND7F5D2F2_08210	Bg0011	Bifidobacterium	kashiwanohense_A	-0.145407	0.0992521	-1.00326	0.82969
	MBIN26AE5E28_05320	Bg0024	Bifidobacterium	kashiwanohense_A	-0.145407	0.0992521	-1.00326	0.82969
	MBINEBBF06CA_06750	Bg0046	Bifidobacterium	kashiwanohense_A	-0.145407	0.0992521	-1.00326	0.82969
	MBINBD155BC2_01680	Bg0036	Bifidobacterium	kashiwanohense_A	-0.145407	0.0992521	-1.00326	0.82969
	MBIND2C09C28_04045	Bg0001	Bifidobacterium	longum	-0.128093	0.0990144	-1.0043	0.82969
	MBIN6AE234FB_17130	Bg0026	Escherichia	flexneri	-0.114496	0.0990052	-1.00434	0.82969
	MBIND2C09C28_06480	Bg0001	Bifidobacterium	longum	-0.124306	0.0989456	-1.0046	0.82969
	MBIND2C09C28_03850	Bg0001	Bifidobacterium	longum	-0.1409	0.0984381	-1.00684	0.82827
	MBIND2C09C28_06275	Bg0001	Bifidobacterium	longum	-0.124783	0.0984154	-1.00694	0.82827	AraF	L-arabinose-binding periplasmic protein precursor AraF (TC 3.A.1.2.2)	Ara	arabinose utilization
	MBIND2C09C28_06275	Bg0001	Bifidobacterium	longum	-0.124783	0.0984154	-1.00694	0.82827	AraF	L-arabinose-binding periplasmic protein precursor AraF (TC 3.A.1.2.2)	Ara	arabinose utilization
	MBIND2C09C28_08060	Bg0001	Bifidobacterium	longum	-0.105536	0.0983508	-1.00722	0.828041
	MBIN9ED882BB_08360	Bg0006	Bifidobacterium	longum	-0.105536	0.0983508	-1.00722	0.828041
	MBIND2C09C28_05615	Bg0001	Bifidobacterium	longum	-0.112425	0.0981818	-1.00797	0.827631
	MBIND2C09C28_05540	Bg0001	Bifidobacterium	longum	-0.110058	0.0981691	-1.00803	0.827631	MetA	Homoserine O-succinyltransferase (EC 2.3.1.46)	Met	methionine biosynthesis
	MBIN6AE234FB_19180	Bg0026	Escherichia	flexneri	-0.116667	0.0976984	-1.01011	0.825563	AspC	Aspartate aminotransferase (EC 2.6.1.1)	Asp	aspartate biosynthesis
	MBIN6AE234FB_19180	Bg0026	Escherichia	flexneri	-0.116667	0.0976984	-1.01011	0.825563	AroJa	Biosynthetic Aromatic amino acid aminotransferase alpha (EC 2.6.1.57)	Tyr	tyrosine biosynthesis
	MBIN6AE234FB_19180	Bg0026	Escherichia	flexneri	-0.116667	0.0976984	-1.01011	0.825563	AroJa	Biosynthetic Aromatic amino acid aminotransferase alpha (EC 2.6.1.57)	Phe	phenylalanine biosynthesis
	MBINEE3D29B3_03045	Bg0220	Streptococcus	sp000187445	-0.101895	0.0975912	-1.01059	0.825563
	MBIN452B7418_07330	Bg0065	Streptococcus	sp000187445	-0.101895	0.0975912	-1.01059	0.825563
	MBIN1CC88206_05410	Bg0056	Streptococcus	sp000187445	-0.101895	0.0975912	-1.01059	0.825563
	MBINE4E1142C_06810	Bg0124	Streptococcus	sp000187445	-0.101895	0.0975912	-1.01059	0.825563
	MBIN0A162FAE_02250	Bg0129	Streptococcus	sp000187445	-0.101895	0.0975912	-1.01059	0.825563
	MBIN1A4FE4F5_01380	Bg0174	Streptococcus	sp000187445	-0.101895	0.0975912	-1.01059	0.825563
	MBINE5355FC6_07065	Bg0014	Bifidobacterium	breve	-0.116131	0.097503	-1.01098	0.825563	GltD	Glutamate synthase [NADPH] small chain (EC 1.4.1.13)	Glu	glutamate biosynthesis
	MBIN3E3A2479_00670	Bg0044	Bifidobacterium	sp002742445	-0.127587	0.0974867	-1.01105	0.825563
	MBIN75474B14_04250	Bg0171	Streptococcus	sp000187445	-0.110061	0.0973372	-1.01172	0.825563
	MBIN071FADB6_04100	Bg0172	Streptococcus	sp000187445	-0.110061	0.0973372	-1.01172	0.825563
	MBIN1CC88206_03740	Bg0056	Streptococcus	sp000187445	-0.110061	0.0973372	-1.01172	0.825563
	MBINE4E1142C_01865	Bg0124	Streptococcus	sp000187445	-0.110061	0.0973372	-1.01172	0.825563
	MBINA897ADE1_03525	Bg0139	Streptococcus	sp000187445	-0.110061	0.0973372	-1.01172	0.825563
	MBINF2EB9A70_03005	Bg0218	Streptococcus	sp000187445	-0.110061	0.0973372	-1.01172	0.825563
	MBIN914E4BD5_08350	Bg0075	Streptococcus	sp000187445	-0.110061	0.0973372	-1.01172	0.825563
	MBIND2C09C28_03315	Bg0001	Bifidobacterium	longum	-0.109198	0.0973341	-1.01174	0.825563	IlvG	Acetolactate synthase large subunit (EC 2.2.1.6)	Ile	isoleucine biosynthesis
	MBIND2C09C28_03315	Bg0001	Bifidobacterium	longum	-0.109198	0.0973341	-1.01174	0.825563	IlvG	Acetolactate synthase large subunit (EC 2.2.1.6)	Leu	leucine biosynthesis
	MBIND2C09C28_03315	Bg0001	Bifidobacterium	longum	-0.109198	0.0973341	-1.01174	0.825563	IlvG	Acetolactate synthase large subunit (EC 2.2.1.6)	Val	valine biosynthesis
	MBIND2C09C28_00875	Bg0001	Bifidobacterium	longum	-0.118598	0.0971659	-1.01249	0.825563
	MBIN6AE234FB_13490	Bg0026	Escherichia	flexneri	-0.117066	0.0969337	-1.01353	0.825563
	MBIN7AA2F86E_04980	Bg0010	Bifidobacterium	breve	-0.1101	0.0969237	-1.01357	0.825563	PflA	Pyruvate formate-lyase (EC 2.3.1.54)	Formate	formate production
	MBIN0B7A9C00_04445	Bg0067	Ruminococcus_B	gnavus	-0.137	0.0968417	-1.01394	0.825563	LnbC	Predicted galacto-N-biose-, lacto-N-biose, chitobiose ABC transporter, permease component 2	Lnb	lacto-N-biose utilization
	MBIN9ED882BB_02240	Bg0006	Bifidobacterium	longum	-0.110596	0.0968326	-1.01398	0.825563
	MBIN3E3A2479_02895	Bg0044	Bifidobacterium	sp002742445	-0.158814	0.0964927	-1.01551	0.825563
	MBINEBBF06CA_06650	Bg0046	Bifidobacterium	kashiwanohense_A	-0.158814	0.0964927	-1.01551	0.825563
	MBINBD155BC2_05145	Bg0036	Bifidobacterium	kashiwanohense_A	-0.158814	0.0964927	-1.01551	0.825563
	MBINF3D6CCAE_05260	Bg0019	Prevotella	copri	-0.12022	0.096411	-1.01587	0.825563
	MBIND2C09C28_03325	Bg0001	Bifidobacterium	longum	-0.133076	0.0963132	-1.01631	0.825563
	MBIND2C09C28_05410	Bg0001	Bifidobacterium	longum	-0.129516	0.09628	-1.01646	0.825563
	MBIND2C09C28_04010	Bg0001	Bifidobacterium	longum	-0.12414	0.0962374	-1.01666	0.825563
	MBIND7F5D2F2_05710	Bg0011	Bifidobacterium	kashiwanohense_A	-0.161068	0.096131	-1.01714	0.825563
	MBIN26AE5E28_03085	Bg0024	Bifidobacterium	kashiwanohense_A	-0.161068	0.096131	-1.01714	0.825563
	MBINBD155BC2_00720	Bg0036	Bifidobacterium	kashiwanohense_A	-0.161068	0.096131	-1.01714	0.825563
	MBIND2C09C28_06095	Bg0001	Bifidobacterium	longum	-0.116661	0.0960626	-1.01745	0.825563
	MBIND2C09C28_00460	Bg0001	Bifidobacterium	longum	-0.106216	0.0960037	-1.01771	0.825563
	MBIND2C09C28_02040	Bg0001	Bifidobacterium	longum	-0.115257	0.0959478	-1.01796	0.825563
	MBIND2C09C28_00440	Bg0001	Bifidobacterium	longum	-0.140109	0.0958956	-1.0182	0.825563
	MBIN9ED882BB_04190	Bg0006	Bifidobacterium	longum	-0.134658	0.095673	-1.01921	0.825563
	MBIN0E64A59D_04315	Bg0620	Prevotella	sp900548745	-0.15517	0.0955743	-1.01966	0.825563
	MBINBD155BC2_01715	Bg0036	Bifidobacterium	kashiwanohense_A	-0.159499	0.0955338	-1.01984	0.825531	AADH	Acetaldehyde dehydrogenase (EC 1.2.1.10)	Ethanol	ethanol production
	MBINBD155BC2_01715	Bg0036	Bifidobacterium	kashiwanohense_A	-0.159499	0.0955338	-1.01984	0.825531	ADH	Alcohol dehydrogenase (EC 1.1.1.1)	Ethanol	ethanol production
	MBIND7F5D2F2_07395	Bg0011	Bifidobacterium	kashiwanohense_A	-0.146831	0.0955137	-1.01993	0.825531
	MBIND2C09C28_09220	Bg0001	Bifidobacterium	longum	-0.122157	0.0954986	-1.02	0.825531
	MBIND7F5D2F2_08185	Bg0011	Bifidobacterium	kashiwanohense_A	-0.132004	0.0951267	-1.0217	0.823046
	MBIN26AE5E28_05295	Bg0024	Bifidobacterium	kashiwanohense_A	-0.132004	0.0951267	-1.0217	0.823046
	MBINEBBF06CA_06725	Bg0046	Bifidobacterium	kashiwanohense_A	-0.132004	0.0951267	-1.0217	0.823046
	MBINBD155BC2_01655	Bg0036	Bifidobacterium	kashiwanohense_A	-0.132004	0.0951267	-1.0217	0.823046
	MBIN9ED882BB_08845	Bg0006	Bifidobacterium	longum	-0.108255	0.09502	-1.02218	0.823046
	MBIN9ED882BB_00070	Bg0006	Bifidobacterium	longum	-0.138312	0.0949867	-1.02234	0.823046	GalE	UDP-glucose 4-epimerase (EC 5.1.3.2)	Gal	galactose utilization
	MBIN9ED882BB_00070	Bg0006	Bifidobacterium	longum	-0.138312	0.0949867	-1.02234	0.823046	GalE	UDP-glucose 4-epimerase (EC 5.1.3.2)	Lac	lactose utilization
	MBIND2C09C28_04775	Bg0001	Bifidobacterium	longum	-0.137161	0.094767	-1.02334	0.823038	Hex1	Exo-beta-(1-3/1-4/1-6)-N-acetylglucosaminidase, GH20	Chb	chitobiose utilization	GH20	Chitin/chitosan
	MBIND2C09C28_04775	Bg0001	Bifidobacterium	longum	-0.137161	0.094767	-1.02334	0.823038	Hex1	Exo-beta-(1-3/1-4/1-6)-N-acetylglucosaminidase, GH20	Chb	chitobiose utilization	GH20	Chitin/chitosan
	MBIND2C09C28_04775	Bg0001	Bifidobacterium	longum	-0.137161	0.094767	-1.02334	0.823038	Hex1	Exo-beta-(1-3/1-4/1-6)-N-acetylglucosaminidase, GH20	Chb	chitobiose utilization	GH20	Chitin/chitosan
	MBIND2C09C28_09195	Bg0001	Bifidobacterium	longum	-0.117274	0.0947664	-1.02335	0.823038
	MBIND2C09C28_06755	Bg0001	Bifidobacterium	longum	-0.110574	0.0947636	-1.02336	0.823038
	MBIND2C09C28_04015	Bg0001	Bifidobacterium	longum	-0.117849	0.094736	-1.02348	0.823038
	MBIN3E3A2479_02900	Bg0044	Bifidobacterium	sp002742445	-0.126206	0.0946262	-1.02399	0.823038
	MBINFE7566FD_02165	Bg0018	Prevotella	copri	-0.10367	0.0944438	-1.02483	0.822827
	MBIND2C09C28_00605	Bg0001	Bifidobacterium	longum	-0.110962	0.0943448	-1.02528	0.822224	Asd	Aspartate-semialdehyde dehydrogenase (EC 1.2.1.11)	Lys	lysine biosynthesis
	MBIN0B7A9C00_08405	Bg0067	Ruminococcus_B	gnavus	-0.114394	0.0942099	-1.0259	0.821476
	MBIN274F2948_00780	Bg0047	Escherichia	flexneri	-0.122554	0.0940317	-1.02673	0.820795
	MBINFA982222_06330	Bg0088	Collinsella	aerofaciens_H	-0.134208	0.0939411	-1.02714	0.820265
	MBINFA982222_02320	Bg0088	Collinsella	aerofaciens_H	-0.146353	0.0939176	-1.02725	0.820265
	MBINFE7566FD_02955	Bg0018	Prevotella	copri	-0.125014	0.0934611	-1.02937	0.819451
	MBIND2C09C28_04050	Bg0001	Bifidobacterium	longum	-0.123479	0.0932959	-1.03014	0.819161
	MBIN9ED882BB_05205	Bg0006	Bifidobacterium	longum	-0.125606	0.0932377	-1.03041	0.819058	ArgC	N-acetyl-gamma-glutamyl-phosphate reductase (EC 1.2.1.38)	Arg	arginine biosynthesis
	MBIN9ED882BB_07605	Bg0006	Bifidobacterium	longum	-0.129866	0.0932334	-1.03043	0.819058	CTBL2	Cystathionine beta-lyase, type II (EC 4.4.1.8)	Met	methionine biosynthesis
	MBINF3D6CCAE_06570	Bg0019	Prevotella	copri	-0.103441	0.0931828	-1.03066	0.819058
	MBIN6AE234FB_08155	Bg0026	Escherichia	flexneri	-0.119752	0.0931174	-1.03097	0.819058
	MBIN274F2948_00450	Bg0047	Escherichia	flexneri	-0.125142	0.0928169	-1.03237	0.817186
	MBIN9ED882BB_03160	Bg0006	Bifidobacterium	longum	-0.112004	0.092772	-1.03258	0.817053	RafB_bif	Melibiose/Raffinose/Stachyose ABC transporter, substrate-binding protein	Mel	melibiose utilization
	MBIN9ED882BB_03160	Bg0006	Bifidobacterium	longum	-0.112004	0.092772	-1.03258	0.817053	RafB_bif	Melibiose/Raffinose/Stachyose ABC transporter, substrate-binding protein	Raf	raffinose utilization
	MBINE5355FC6_02055	Bg0014	Bifidobacterium	breve	-0.108382	0.0926388	-1.03321	0.817053
	MBIN8B1CCEEB_08415	Bg0027	Bifidobacterium	sp002742445	-0.153763	0.0926385	-1.03321	0.817053
	MBIN9ED882BB_03900	Bg0006	Bifidobacterium	longum	-0.138054	0.0925815	-1.03348	0.817053
	MBIN9ED882BB_03395	Bg0006	Bifidobacterium	longum	-0.124498	0.092574	-1.03351	0.817053
	MBIN0B7A9C00_06705	Bg0067	Ruminococcus_B	gnavus	-0.122771	0.0925725	-1.03352	0.817053
	MBIN07C7ED26_05960	Bg0017	Escherichia	flexneri	-0.110299	0.0924412	-1.03413	0.817053
	MBIN75474B14_01575	Bg0171	Streptococcus	sp000187445	-0.14473	0.0922861	-1.03486	0.817053
	MBIN63519D3E_05080	Bg0028	Bifidobacterium	sp002742445	-0.130021	0.0921486	-1.03551	0.817053	AmyA	Alpha-amylase (EC 3.2.1.1)	Mal	maltose utilization	GH13_3	Starch/glycogen
	MBIN63519D3E_05080	Bg0028	Bifidobacterium	sp002742445	-0.130021	0.0921486	-1.03551	0.817053	AmyA	Alpha-amylase (EC 3.2.1.1)	MOS	maltooligosaccharides utilization	GH13_3	Starch/glycogen
	MBIND7F5D2F2_08160	Bg0011	Bifidobacterium	kashiwanohense_A	-0.146191	0.0921087	-1.0357	0.817053
	MBIN26AE5E28_05270	Bg0024	Bifidobacterium	kashiwanohense_A	-0.146191	0.0921087	-1.0357	0.817053
	MBIN9E74E567_04885	Bg0050	Bifidobacterium	kashiwanohense_A	-0.146191	0.0921087	-1.0357	0.817053
	MBINEBBF06CA_06700	Bg0046	Bifidobacterium	kashiwanohense_A	-0.146191	0.0921087	-1.0357	0.817053
	MBIND2C09C28_02770	Bg0001	Bifidobacterium	longum	-0.128549	0.0919828	-1.03629	0.817053
	MBIN07C7ED26_17990	Bg0017	Escherichia	flexneri	-0.160833	0.0918332	-1.037	0.817053
	MBIN274F2948_06605	Bg0047	Escherichia	flexneri	-0.160833	0.0918332	-1.037	0.817053
	MBIND2C09C28_02480	Bg0001	Bifidobacterium	longum	-0.123964	0.0917254	-1.03751	0.817053
	MBIN9ED882BB_04790	Bg0006	Bifidobacterium	longum	-0.0943023	0.091555	-1.03832	0.817053	Abf_GH51	Exo-alpha-(1->5)-L-arabinofuranosidase (EC 3.2.1.55), GH51 family	aAOS	alpha-arabinooligosaccharides utilization	GH51	Pectin
	MBIN9ED882BB_01885	Bg0006	Bifidobacterium	longum	-0.11784	0.091345	-1.03932	0.816235
	MBIND2C09C28_06470	Bg0001	Bifidobacterium	longum	-0.128875	0.0911346	-1.04032	0.815491
	MBIND968DF9A_03295	Bg0972	SFEL01	sp004557245	-0.107941	0.0910047	-1.04094	0.815491
	MBIND2C09C28_06945	Bg0001	Bifidobacterium	longum	-0.118807	0.0908916	-1.04148	0.815356
	MBINFE7566FD_10390	Bg0018	Prevotella	copri	-0.154274	0.0907473	-1.04217	0.81433
	MBIND7F5D2F2_06755	Bg0011	Bifidobacterium	kashiwanohense_A	-0.17294	0.0904653	-1.04352	0.812329
	MBIN7AA2F86E_01535	Bg0010	Bifidobacterium	breve	-0.121328	0.090406	-1.0438	0.812061
	MBINE5355FC6_06095	Bg0014	Bifidobacterium	breve	-0.121328	0.090406	-1.0438	0.812061
	MBIND2C09C28_00155	Bg0001	Bifidobacterium	longum	-0.115775	0.0903448	-1.0441	0.812061
	MBIND2C09C28_06940	Bg0001	Bifidobacterium	longum	-0.125154	0.0902461	-1.04457	0.812061
	MBIND2C09C28_08980	Bg0001	Bifidobacterium	longum	-0.121343	0.0899231	-1.04613	0.810633
	MBIN60C478D2_07415	Bg0449	Faecalibacterium	prausnitzii_C	-0.10542	0.0898609	-1.04643	0.810633
	MBINF6E637B2_01515	Bg0164	Streptococcus	sp000187445	-0.14419	0.0898159	-1.04665	0.810633
	MBIN9ED882BB_08425	Bg0006	Bifidobacterium	longum	-0.172202	0.0894133	-1.0486	0.809157
	MBIN9ED882BB_08435	Bg0006	Bifidobacterium	longum	-0.137725	0.0891457	-1.0499	0.807326	AmyA	Alpha-amylase (EC 3.2.1.1)	Mal	maltose utilization	GH13_3	Starch/glycogen
	MBIN9ED882BB_08435	Bg0006	Bifidobacterium	longum	-0.137725	0.0891457	-1.0499	0.807326	AmyA	Alpha-amylase (EC 3.2.1.1)	MOS	maltooligosaccharides utilization	GH13_3	Starch/glycogen
	MBIND2C09C28_09015	Bg0001	Bifidobacterium	longum	-0.118209	0.0888515	-1.05134	0.805446	PdxS	Pyridoxal 5'-phosphate synthase (glutamine hydrolyzing), synthase subunit (EC 4.3.3.6)	B6	PLP/PMP cofactors, de novo synthesis
	MBIND2C09C28_09190	Bg0001	Bifidobacterium	longum	-0.115253	0.0887114	-1.05202	0.805446
	MBIN07C7ED26_04630	Bg0017	Escherichia	flexneri	-0.138823	0.0885964	-1.05258	0.805446
	MBIND2C09C28_01030	Bg0001	Bifidobacterium	longum	-0.117129	0.0885273	-1.05292	0.805169
	MBIN7AA2F86E_04330	Bg0010	Bifidobacterium	breve	-0.124964	0.0882541	-1.05426	0.804278	ThiC	Phosphomethylpyrimidine synthase ThiC (EC 4.1.99.17)	B1	TPP cofactor, de novo synthesis
	MBIN07C7ED26_00265	Bg0017	Escherichia	flexneri	-0.133306	0.0882221	-1.05442	0.804278
	MBINCFF3C9CF_00615	Bg0021	Bifidobacterium	kashiwanohense_A	-0.162296	0.0880918	-1.05506	0.803863
	MBIN1CC88206_03495	Bg0056	Streptococcus	sp000187445	-0.106523	0.0878845	-1.05609	0.803015
	MBINE5355FC6_05725	Bg0014	Bifidobacterium	breve	-0.0952957	0.0875027	-1.05798	0.80221
	MBIN3E3A2479_04425	Bg0044	Bifidobacterium	sp002742445	-0.152645	0.0874009	-1.05848	0.80221
	MBIN6AE234FB_17740	Bg0026	Escherichia	flexneri	-0.116974	0.0872642	-1.05916	0.801893
	MBIND2C09C28_00235	Bg0001	Bifidobacterium	longum	-0.110921	0.0872246	-1.05936	0.801796
	MBIND2C09C28_07865	Bg0001	Bifidobacterium	longum	-0.127474	0.0871927	-1.05952	0.801771
	MBIN5532699D_07725	Bg0447	Faecalibacterium	prausnitzii_C	-0.103272	0.0869537	-1.06071	0.800643
	MBIN10B935D6_13960	Bg0656	Blautia_A	sp900066165	-0.153773	0.0868593	-1.06118	0.800309
	MBIN0B7A9C00_07585	Bg0067	Ruminococcus_B	gnavus	-0.132334	0.0866392	-1.06229	0.799888	PduC2	Predicted novel propanediol dehydratase, B12-independent (EC 4.2.1.-)	PD_ut	propanediol utilization
	MBIN0B7A9C00_07585	Bg0067	Ruminococcus_B	gnavus	-0.132334	0.0866392	-1.06229	0.799888	PduC2	Predicted novel propanediol dehydratase, B12-independent (EC 4.2.1.-)	PD_ut	propanediol utilization
	MBIND7F5D2F2_01180	Bg0011	Bifidobacterium	kashiwanohense_A	-0.13636	0.0865801	-1.06258	0.799878	XylS	alpha-xylosidase (EC 3.2.1.177)	aXyl	alpha-xylosides utilization	GH31
	MBIN6699863F_03055	Bg0137	Megamonas	funiformis	-0.12157	0.0863289	-1.06384	0.798388
	MBINF3D6CCAE_09835	Bg0019	Prevotella	copri	-0.11254	0.0862224	-1.06438	0.797913
	MBIND2C09C28_08045	Bg0001	Bifidobacterium	longum	-0.124267	0.0858724	-1.06615	0.795646
	MBIN7AA2F86E_02895	Bg0010	Bifidobacterium	breve	-0.150415	0.0856873	-1.06708	0.795646
	MBINCFF3C9CF_04750	Bg0021	Bifidobacterium	kashiwanohense_A	-0.149306	0.0855549	-1.06776	0.795646
	MBIND7F5D2F2_08155	Bg0011	Bifidobacterium	kashiwanohense_A	-0.162116	0.0854421	-1.06833	0.795646
	MBIND2C09C28_08675	Bg0001	Bifidobacterium	longum	-0.101131	0.0854019	-1.06853	0.795646
	MBIND2C09C28_08090	Bg0001	Bifidobacterium	longum	-0.114412	0.085387	-1.06861	0.795646
	MBIND2C09C28_03760	Bg0001	Bifidobacterium	longum	-0.11628	0.0850535	-1.07031	0.794035
	MBINF3D6CCAE_04775	Bg0019	Prevotella	copri	-0.126116	0.084808	-1.07156	0.792549	XynA	Endo-1,4-beta-xylanase (EC 3.2.1.8)	XOS	xylooligosaccharides utilization	GH5_4	Cellulose
	MBINF3D6CCAE_04775	Bg0019	Prevotella	copri	-0.126116	0.084808	-1.07156	0.792549	XynA	Endo-1,4-beta-xylanase (EC 3.2.1.8)	XOS	xylooligosaccharides utilization	GH5_4	Cellulose
	MBIND2C09C28_03820	Bg0001	Bifidobacterium	longum	-0.123382	0.0846834	-1.0722	0.792191
	MBIN07C7ED26_18315	Bg0017	Escherichia	flexneri	-0.124088	0.0844643	-1.07333	0.791684
	MBIN274F2948_02670	Bg0047	Escherichia	flexneri	-0.124088	0.0844643	-1.07333	0.791684
	MBIN58750C78_14835	Bg0053	Escherichia	coli_D	-0.124088	0.0844643	-1.07333	0.791684
	MBIN6AE234FB_15530	Bg0026	Escherichia	flexneri	-0.124088	0.0844643	-1.07333	0.791684
	MBIN9ED882BB_07215	Bg0006	Bifidobacterium	longum	-0.142793	0.0844207	-1.07355	0.791684
	MBIND2C09C28_00970	Bg0001	Bifidobacterium	longum	-0.1244	0.0838815	-1.07633	0.789377
	MBIND2C09C28_07900	Bg0001	Bifidobacterium	longum	-0.111515	0.0837532	-1.077	0.788851
	MBIND2C09C28_04535	Bg0001	Bifidobacterium	longum	-0.118702	0.0837341	-1.0771	0.788851
	MBINE5355FC6_02380	Bg0014	Bifidobacterium	breve	-0.114351	0.0837232	-1.07715	0.788851
	MBIN6AE234FB_04455	Bg0026	Escherichia	flexneri	-0.129293	0.0837141	-1.0772	0.788851
	MBIND2C09C28_05725	Bg0001	Bifidobacterium	longum	-0.121945	0.083606	-1.07776	0.788814
	MBIND2C09C28_06000	Bg0001	Bifidobacterium	longum	-0.121314	0.0835968	-1.07781	0.788814
	MBIN9ED882BB_06985	Bg0006	Bifidobacterium	longum	-0.108629	0.0834445	-1.0786	0.788136
	MBIN9ED882BB_04990	Bg0006	Bifidobacterium	longum	-0.12371	0.0832538	-1.0796	0.787379
	MBIND2C09C28_03475	Bg0001	Bifidobacterium	longum	-0.117881	0.0831474	-1.08015	0.78716
	MBIND2C09C28_02970	Bg0001	Bifidobacterium	longum	-0.116244	0.0831116	-1.08034	0.787116
	MBINCFF3C9CF_02370	Bg0021	Bifidobacterium	kashiwanohense_A	-0.164283	0.0830269	-1.08078	0.786855
	MBIND2C09C28_08030	Bg0001	Bifidobacterium	longum	-0.128673	0.0828683	-1.08161	0.786164
	MBIN9E74E567_04585	Bg0050	Bifidobacterium	kashiwanohense_A	-0.136259	0.0828145	-1.08189	0.785924
	MBIND62FFD58_04545	Bg0023	Bifidobacterium	bifidum	-0.123614	0.0826862	-1.08257	0.784977	MetE	5-methyltetrahydropteroyltriglutamate--homocysteine methyltransferase (EC 2.1.1.14)	Met	methionine biosynthesis
	MBINF3D6CCAE_03070	Bg0019	Prevotella	copri	-0.122979	0.0825799	-1.08313	0.784239
	MBIN0B7A9C00_14160	Bg0067	Ruminococcus_B	gnavus	-0.122611	0.082494	-1.08358	0.783963
	MBIND2C09C28_04855	Bg0001	Bifidobacterium	longum	-0.134757	0.0824574	-1.08377	0.783963
	MBIND2C09C28_05860	Bg0001	Bifidobacterium	longum	-0.128501	0.0823538	-1.08432	0.783946
	MBIND2C09C28_09010	Bg0001	Bifidobacterium	longum	-0.121807	0.0822786	-1.08471	0.783539
	MBIND2C09C28_07355	Bg0001	Bifidobacterium	longum	-0.136548	0.0822025	-1.08512	0.783476
	MBIN9ED882BB_02525	Bg0006	Bifidobacterium	longum	-0.124791	0.0821455	-1.08542	0.78347
	MBIND2C09C28_00255	Bg0001	Bifidobacterium	longum	-0.1096	0.0820878	-1.08572	0.78347
	MBIN6AE234FB_17100	Bg0026	Escherichia	flexneri	-0.123488	0.0820286	-1.08603	0.783326
	MBIND2C09C28_06475	Bg0001	Bifidobacterium	longum	-0.132803	0.0819831	-1.08628	0.783164
	MBIND2C09C28_05045	Bg0001	Bifidobacterium	longum	-0.139005	0.0819618	-1.08639	0.783164
	MBINE5355FC6_05130	Bg0014	Bifidobacterium	breve	-0.119948	0.0819598	-1.0864	0.783164
	MBIND2C09C28_03495	Bg0001	Bifidobacterium	longum	-0.113966	0.0818991	-1.08672	0.783164
	MBINBD155BC2_01690	Bg0036	Bifidobacterium	kashiwanohense_A	-0.195332	0.0818047	-1.08722	0.783164
	MBIND2C09C28_01640	Bg0001	Bifidobacterium	longum	-0.127352	0.0813256	-1.08977	0.780402
	MBIN12629DCA_14575	Bg0051	Escherichia	flexneri	-0.158118	0.0810607	-1.09119	0.778675
	MBIND2C09C28_02430	Bg0001	Bifidobacterium	longum	-0.118149	0.0810125	-1.09145	0.778675
	MBIND7F5D2F2_05200	Bg0011	Bifidobacterium	kashiwanohense_A	-0.126644	0.080958	-1.09174	0.778675
	MBIN26AE5E28_00245	Bg0024	Bifidobacterium	kashiwanohense_A	-0.126644	0.080958	-1.09174	0.778675
	MBINEBBF06CA_07235	Bg0046	Bifidobacterium	kashiwanohense_A	-0.126644	0.080958	-1.09174	0.778675
	MBINBD155BC2_05570	Bg0036	Bifidobacterium	kashiwanohense_A	-0.126644	0.080958	-1.09174	0.778675
	MBINCFF3C9CF_00425	Bg0021	Bifidobacterium	kashiwanohense_A	-0.126644	0.080958	-1.09174	0.778675
	MBINCFF3C9CF_02385	Bg0021	Bifidobacterium	kashiwanohense_A	-0.145479	0.0808944	-1.09208	0.778675
	MBIND2C09C28_06465	Bg0001	Bifidobacterium	longum	-0.12633	0.0807568	-1.09282	0.778675
	MBIN7AA2F86E_01870	Bg0010	Bifidobacterium	breve	-0.124542	0.0807212	-1.09301	0.778675
	MBINE5355FC6_08390	Bg0014	Bifidobacterium	breve	-0.124542	0.0807212	-1.09301	0.778675
	MBIND2C09C28_01830	Bg0001	Bifidobacterium	longum	-0.11401	0.0806913	-1.09317	0.778675
	MBIN9ED882BB_07080	Bg0006	Bifidobacterium	longum	-0.163249	0.0806271	-1.09352	0.778675
	MBIN0B7A9C00_13575	Bg0067	Ruminococcus_B	gnavus	-0.125497	0.0803105	-1.09523	0.778257
	MBIND7F5D2F2_08900	Bg0011	Bifidobacterium	kashiwanohense_A	-0.216069	0.080294	-1.09532	0.778257
	MBINEBBF06CA_08265	Bg0046	Bifidobacterium	kashiwanohense_A	-0.216069	0.080294	-1.09532	0.778257
	MBIND2C09C28_01655	Bg0001	Bifidobacterium	longum	-0.126284	0.07989	-1.09751	0.775547
	MBIN9ED882BB_07200	Bg0006	Bifidobacterium	longum	-0.126284	0.07989	-1.09751	0.775547
	MBIN0B7A9C00_04440	Bg0067	Ruminococcus_B	gnavus	-0.144317	0.0798628	-1.09766	0.775547	LnbB	Predicted galacto-N-biose-, lacto-N-biose, chitobiose ABC transporter, permease component 1	Lnb	lacto-N-biose utilization
	MBINFE7566FD_06330	Bg0018	Prevotella	copri	-0.115158	0.0795683	-1.09926	0.775158	LeuB	3-isopropylmalate dehydrogenase (EC 1.1.1.85)	Leu	leucine biosynthesis
	MBIND2C09C28_08455	Bg0001	Bifidobacterium	longum	-0.11897	0.0795501	-1.09936	0.775158
	MBIND2C09C28_03505	Bg0001	Bifidobacterium	longum	-0.117362	0.0791658	-1.10146	0.772056	LeuB	3-isopropylmalate dehydrogenase (EC 1.1.1.85)	Leu	leucine biosynthesis
	MBIND2C09C28_03960	Bg0001	Bifidobacterium	longum	-0.115863	0.0790365	-1.10217	0.771068
	MBIND2C09C28_09235	Bg0001	Bifidobacterium	longum	-0.136676	0.0789694	-1.10254	0.770891	ArgC	N-acetyl-gamma-glutamyl-phosphate reductase (EC 1.2.1.38)	Arg	arginine biosynthesis
	MBIN0B7A9C00_12475	Bg0067	Ruminococcus_B	gnavus	-0.128116	0.0789103	-1.10287	0.770656	AckA	Acetate kinase (EC 2.7.2.1)	Acetate	acetate production
	MBIND2C09C28_07540	Bg0001	Bifidobacterium	longum	-0.141315	0.0786353	-1.10438	0.769335
	MBINF3D6CCAE_04785	Bg0019	Prevotella	copri	-0.12877	0.0782522	-1.1065	0.766746
	MBIN07C7ED26_17730	Bg0017	Escherichia	flexneri	-0.148938	0.077705	-1.10955	0.76349
	MBIND2C09C28_05750	Bg0001	Bifidobacterium	longum	-0.127798	0.0776149	-1.11006	0.763335
	MBIN9ED882BB_03560	Bg0006	Bifidobacterium	longum	-0.12872	0.0774997	-1.1107	0.76256
	MBIND2C09C28_00015	Bg0001	Bifidobacterium	longum	-0.114002	0.0774061	-1.11122	0.762185
	MBIND2C09C28_03660	Bg0001	Bifidobacterium	longum	-0.132228	0.077301	-1.11181	0.76204
	MBIN7AA2F86E_05660	Bg0010	Bifidobacterium	breve	-0.106917	0.0772803	-1.11193	0.76204	LnpA2	1,3-beta-galactosyl-N-acetylhexosamine phosphorylase (EC 2.4.1.211)	Lnb	lacto-N-biose utilization	GH112	O-glycan
	MBINE5355FC6_03185	Bg0014	Bifidobacterium	breve	-0.106917	0.0772803	-1.11193	0.76204	LnpA2	1,3-beta-galactosyl-N-acetylhexosamine phosphorylase (EC 2.4.1.211)	Lnb	lacto-N-biose utilization	GH112	O-glycan
	MBIND2C09C28_06795	Bg0001	Bifidobacterium	longum	-0.134066	0.0771766	-1.11251	0.76204	GlgX	Limit dextrin alpha-1,6-maltotetraose-hydrolase (EC 3.2.1.196)	Mal	maltose utilization	CBM48-GH13_11
	MBIND2C09C28_06795	Bg0001	Bifidobacterium	longum	-0.134066	0.0771766	-1.11251	0.76204	GlgX	Limit dextrin alpha-1,6-maltotetraose-hydrolase (EC 3.2.1.196)	MOS	maltooligosaccharides utilization	CBM48-GH13_11
	MBIN63519D3E_05115	Bg0028	Bifidobacterium	sp002742445	-0.14249	0.0771455	-1.11269	0.76204
	MBIN9ED882BB_07380	Bg0006	Bifidobacterium	longum	-0.129571	0.0771269	-1.11279	0.76204
	MBIND2C09C28_00895	Bg0001	Bifidobacterium	longum	-0.125406	0.0769481	-1.1138	0.760941
	MBIN0B7A9C00_11610	Bg0067	Ruminococcus_B	gnavus	-0.123328	0.0768834	-1.11417	0.760574
	MBIND2C09C28_08665	Bg0001	Bifidobacterium	longum	-0.126058	0.0768526	-1.11434	0.760574	IlvA	Threonine dehydratase (EC 4.3.1.19)	Ile	isoleucine biosynthesis
	MBIND2C09C28_08665	Bg0001	Bifidobacterium	longum	-0.126058	0.0768526	-1.11434	0.760574	IlvA	Threonine dehydratase (EC 4.3.1.19)	Leu	leucine biosynthesis
	MBIND2C09C28_08665	Bg0001	Bifidobacterium	longum	-0.126058	0.0768526	-1.11434	0.760574	IlvA	Threonine dehydratase (EC 4.3.1.19)	Val	valine biosynthesis
	MBIN274F2948_08445	Bg0047	Escherichia	flexneri	-0.130042	0.0767827	-1.11474	0.760574
	MBIND2C09C28_05500	Bg0001	Bifidobacterium	longum	-0.13257	0.0767655	-1.11483	0.760574
	MBINE5355FC6_08350	Bg0014	Bifidobacterium	breve	-0.119656	0.0767305	-1.11503	0.760574
	MBIND2C09C28_07140	Bg0001	Bifidobacterium	longum	-0.137925	0.076526	-1.11619	0.759494	NadD	Nicotinate-nucleotide adenylyltransferase (EC 2.7.7.18)	B3	NAD(P) cofactors, de novo synthesis
	MBIN9ED882BB_05130	Bg0006	Bifidobacterium	longum	-0.147283	0.0765041	-1.11632	0.759494
	MBIN9ED882BB_06290	Bg0006	Bifidobacterium	longum	-0.159604	0.0764055	-1.11688	0.759408
	MBIND2C09C28_01635	Bg0001	Bifidobacterium	longum	-0.144357	0.07615	-1.11833	0.758786
	MBIND2C09C28_05905	Bg0001	Bifidobacterium	longum	-0.129442	0.0755749	-1.12162	0.756062
	MBIND2C09C28_06690	Bg0001	Bifidobacterium	longum	-0.129678	0.0755572	-1.12172	0.756062	ScrP	Sucrose phosphorylase (EC 2.4.1.7)	Scr	sucrose utilization	GH13_18	Sucrose/fructan
	MBIND2C09C28_05895	Bg0001	Bifidobacterium	longum	-0.141286	0.0755471	-1.12178	0.756062
	MBIND2C09C28_07875	Bg0001	Bifidobacterium	longum	-0.123711	0.0754796	-1.12217	0.756062
	MBIN07C7ED26_06510	Bg0017	Escherichia	flexneri	-0.126953	0.0753681	-1.12281	0.756062
	MBIN274F2948_17010	Bg0047	Escherichia	flexneri	-0.126953	0.0753681	-1.12281	0.756062
	MBIN12629DCA_07560	Bg0051	Escherichia	flexneri	-0.126953	0.0753681	-1.12281	0.756062
	MBIN6AE234FB_14470	Bg0026	Escherichia	flexneri	-0.126953	0.0753681	-1.12281	0.756062
	MBINE4E1142C_02385	Bg0124	Streptococcus	sp000187445	-0.153652	0.0752439	-1.12353	0.756062
	MBIN6AE234FB_04835	Bg0026	Escherichia	flexneri	-0.13411	0.075192	-1.12383	0.756062
	MBIN6AE234FB_02625	Bg0026	Escherichia	flexneri	-0.125147	0.0749466	-1.12525	0.754789
	MBIND2C09C28_03400	Bg0001	Bifidobacterium	longum	-0.121702	0.0748625	-1.12574	0.754789
	MBINC5517D65_04310	Bg0241	Bacteroides	ovatus	-0.157776	0.0747799	-1.12622	0.754402
	MBINFE351742_04720	Bg0315	Bacteroides	ovatus	-0.157776	0.0747799	-1.12622	0.754402
	MBIND2C09C28_03335	Bg0001	Bifidobacterium	longum	-0.138907	0.0747609	-1.12633	0.754402
	MBINFE7566FD_06145	Bg0018	Prevotella	copri	-0.11554	0.0747392	-1.12645	0.754402
	MBINE5355FC6_03070	Bg0014	Bifidobacterium	breve	-0.115771	0.0747124	-1.12661	0.754402
	MBIN07C7ED26_01970	Bg0017	Escherichia	flexneri	-0.130034	0.0746533	-1.12695	0.754402
	MBIN9ED882BB_03580	Bg0006	Bifidobacterium	longum	-0.142852	0.0743901	-1.12848	0.753557
	MBIN9ED882BB_08575	Bg0006	Bifidobacterium	longum	-0.144926	0.0742994	-1.12901	0.753557	IlvG	Acetolactate synthase large subunit (EC 2.2.1.6)	Ile	isoleucine biosynthesis
	MBIN9ED882BB_08575	Bg0006	Bifidobacterium	longum	-0.144926	0.0742994	-1.12901	0.753557	IlvG	Acetolactate synthase large subunit (EC 2.2.1.6)	Leu	leucine biosynthesis
	MBIN9ED882BB_08575	Bg0006	Bifidobacterium	longum	-0.144926	0.0742994	-1.12901	0.753557	IlvG	Acetolactate synthase large subunit (EC 2.2.1.6)	Val	valine biosynthesis
	MBINF6E637B2_00360	Bg0164	Streptococcus	sp000187445	-0.129467	0.0742735	-1.12917	0.753557
	MBINE5355FC6_06960	Bg0014	Bifidobacterium	breve	-0.108435	0.0741669	-1.12979	0.753464
	MBIND2C09C28_06985	Bg0001	Bifidobacterium	longum	-0.129804	0.0740327	-1.13058	0.752657
	MBIN9ED882BB_06285	Bg0006	Bifidobacterium	longum	-0.175882	0.0739344	-1.13115	0.751935
	MBIN63519D3E_05085	Bg0028	Bifidobacterium	sp002742445	-0.145185	0.073881	-1.13147	0.75167
	MBIND2C09C28_04845	Bg0001	Bifidobacterium	longum	-0.1344	0.0737894	-1.13201	0.751293
	MBIN7AA2F86E_03305	Bg0010	Bifidobacterium	breve	-0.133494	0.0737018	-1.13252	0.750957
	MBIND2C09C28_07225	Bg0001	Bifidobacterium	longum	-0.121043	0.0736122	-1.13305	0.750599
	MBIN3E3A2479_03135	Bg0044	Bifidobacterium	sp002742445	-0.136282	0.0736036	-1.1331	0.750599	GalT	Galactose-1-phosphate uridylyltransferase (EC 2.7.7.10)	Lac	lactose utilization
	MBIN63519D3E_00325	Bg0028	Bifidobacterium	sp002742445	-0.136282	0.0736036	-1.1331	0.750599	GalT	Galactose-1-phosphate uridylyltransferase (EC 2.7.7.10)	Lac	lactose utilization
	MBINFE7566FD_08555	Bg0018	Prevotella	copri	-0.119543	0.0735205	-1.13359	0.750599
	MBIND2C09C28_05490	Bg0001	Bifidobacterium	longum	-0.121804	0.0734112	-1.13424	0.750216
	MBINFE7566FD_09190	Bg0018	Prevotella	copri	-0.139768	0.0733291	-1.13472	0.749656
	MBIN33184FCD_04635	Bg0187	Streptococcus	sp000187445	-0.142503	0.0731846	-1.13558	0.748909
	MBIN9ED882BB_05815	Bg0006	Bifidobacterium	longum	-0.150252	0.0731548	-1.13576	0.748909
	MBIN9ED882BB_00940	Bg0006	Bifidobacterium	longum	-0.117869	0.0729328	-1.13708	0.748597
	MBIN9ED882BB_03575	Bg0006	Bifidobacterium	longum	-0.14248	0.0727575	-1.13812	0.747699
	MBIND2C09C28_08860	Bg0001	Bifidobacterium	longum	-0.117503	0.0727084	-1.13842	0.74765
	MBINFE7566FD_01455	Bg0018	Prevotella	copri	-0.134952	0.0725935	-1.1391	0.74765
	MBINF3D6CCAE_04620	Bg0019	Prevotella	copri	-0.12345	0.072412	-1.14019	0.746957
	MBIND2C09C28_03245	Bg0001	Bifidobacterium	longum	-0.144458	0.0723892	-1.14033	0.746957	PabA	Para-aminobenzoate synthase, aminase component (EC 2.6.1.85)	B9	folate cofactors, de novo synthesis
	MBINF3D6CCAE_02630	Bg0019	Prevotella	copri	-0.15533	0.0723763	-1.1404	0.746957
	MBIND2C09C28_01945	Bg0001	Bifidobacterium	longum	-0.129575	0.0722733	-1.14102	0.746706
	MBIN6AE234FB_04005	Bg0026	Escherichia	flexneri	-0.129594	0.0721504	-1.14176	0.745915
	MBINEE3D29B3_09035	Bg0220	Streptococcus	sp000187445	-0.144414	0.0721487	-1.14177	0.745915
	MBINA897ADE1_02545	Bg0139	Streptococcus	sp000187445	-0.144414	0.0721487	-1.14177	0.745915
	MBIN44E13CC5_00725	Bg0152	Streptococcus	sp000187445	-0.144414	0.0721487	-1.14177	0.745915
	MBIN914E4BD5_08155	Bg0075	Streptococcus	sp000187445	-0.144414	0.0721487	-1.14177	0.745915
	MBIND2C09C28_01660	Bg0001	Bifidobacterium	longum	-0.126168	0.0718992	-1.14328	0.745453
	MBIN9ED882BB_07195	Bg0006	Bifidobacterium	longum	-0.126168	0.0718992	-1.14328	0.745453
	MBINCFF3C9CF_06180	Bg0021	Bifidobacterium	kashiwanohense_A	-0.177611	0.0714695	-1.14588	0.742962
	MBIND2C09C28_00350	Bg0001	Bifidobacterium	longum	-0.125772	0.0712372	-1.14729	0.74216
	MBIN07C7ED26_17985	Bg0017	Escherichia	flexneri	-0.126723	0.0706554	-1.15085	0.739343
	MBIN58750C78_14380	Bg0053	Escherichia	coli_D	-0.126723	0.0706554	-1.15085	0.739343
	MBIN12629DCA_01855	Bg0051	Escherichia	flexneri	-0.126723	0.0706554	-1.15085	0.739343
	MBIN6AE234FB_18060	Bg0026	Escherichia	flexneri	-0.126723	0.0706554	-1.15085	0.739343
	MBIN0B7A9C00_06805	Bg0067	Ruminococcus_B	gnavus	-0.153682	0.0704954	-1.15184	0.739343
	MBIN6AE234FB_11055	Bg0026	Escherichia	flexneri	-0.137456	0.0703988	-1.15243	0.738819
	MBIN0B7A9C00_12480	Bg0067	Ruminococcus_B	gnavus	-0.126446	0.0703975	-1.15244	0.738819
	MBIND2C09C28_03755	Bg0001	Bifidobacterium	longum	-0.130275	0.0703716	-1.1526	0.738819
	MBIN0B7A9C00_07650	Bg0067	Ruminococcus_B	gnavus	-0.132688	0.0703466	-1.15276	0.738819
	MBIND2C09C28_05230	Bg0001	Bifidobacterium	longum	-0.129964	0.0700743	-1.15444	0.738597
	MBIN07C7ED26_15775	Bg0017	Escherichia	flexneri	-0.134505	0.0699362	-1.1553	0.737424
	MBIN274F2948_19195	Bg0047	Escherichia	flexneri	-0.134505	0.0699362	-1.1553	0.737424
	MBIN58750C78_18260	Bg0053	Escherichia	coli_D	-0.134505	0.0699362	-1.1553	0.737424
	MBIN6AE234FB_13525	Bg0026	Escherichia	flexneri	-0.134505	0.0699362	-1.1553	0.737424
	MBIN6AE234FB_06700	Bg0026	Escherichia	flexneri	-0.130277	0.0698972	-1.15554	0.737424
	MBIND2C09C28_07180	Bg0001	Bifidobacterium	longum	-0.13709	0.0698494	-1.15584	0.737424
	MBIN9ED882BB_04890	Bg0006	Bifidobacterium	longum	-0.15331	0.0695785	-1.15753	0.736473
	MBIND2C09C28_00625	Bg0001	Bifidobacterium	longum	-0.118688	0.0695067	-1.15797	0.735995
	MBIND2C09C28_08415	Bg0001	Bifidobacterium	longum	-0.140317	0.0694891	-1.15808	0.735995
	MBIN6AE234FB_02955	Bg0026	Escherichia	flexneri	-0.130641	0.0694569	-1.15828	0.735995
	MBIND2C09C28_01630	Bg0001	Bifidobacterium	longum	-0.1586	0.0694522	-1.15831	0.735995
	MBIND2C09C28_04740	Bg0001	Bifidobacterium	longum	-0.138442	0.069441	-1.15838	0.735995
	MBIN7AA2F86E_05165	Bg0010	Bifidobacterium	breve	-0.121852	0.0692723	-1.15944	0.735777	HisD	Histidinol dehydrogenase (EC 1.1.1.23)	His	histidine biosynthesis
	MBIN58750C78_16695	Bg0053	Escherichia	coli_D	-0.135466	0.0692265	-1.15973	0.735575
	MBINFE7566FD_08815	Bg0018	Prevotella	copri	-0.108598	0.0691294	-1.16034	0.735575
	MBIND2C09C28_08925	Bg0001	Bifidobacterium	longum	-0.122092	0.0688663	-1.16199	0.734014	GosX	Galactooligosaccharides ABC transporter, substrate-binding protein	GOS	galactooligosaccharides utilization
	MBIN9ED882BB_06660	Bg0006	Bifidobacterium	longum	-0.129313	0.0688328	-1.1622	0.733941
	MBINCFF3C9CF_07645	Bg0021	Bifidobacterium	kashiwanohense_A	-0.149048	0.0688256	-1.16225	0.733941	GlgP	Glycogen phosphorylase (EC 2.4.1.1)	Mal	maltose utilization	GT35	Starch/glycogen
	MBINCFF3C9CF_07645	Bg0021	Bifidobacterium	kashiwanohense_A	-0.149048	0.0688256	-1.16225	0.733941	GlgP	Glycogen phosphorylase (EC 2.4.1.1)	MOS	maltooligosaccharides utilization	GT35	Starch/glycogen
	MBIN7AA2F86E_08805	Bg0010	Bifidobacterium	breve	-0.123445	0.0687452	-1.16276	0.733575
	MBIN6AE234FB_02640	Bg0026	Escherichia	flexneri	-0.125663	0.0687242	-1.16289	0.733575
	MBIND2C09C28_01755	Bg0001	Bifidobacterium	longum	-0.136019	0.0686392	-1.16343	0.733012
	MBIND2C09C28_03125	Bg0001	Bifidobacterium	longum	-0.124793	0.0686051	-1.16364	0.732933
	MBIND2C09C28_09105	Bg0001	Bifidobacterium	longum	-0.132315	0.0684424	-1.16467	0.731762
	MBIN9ED882BB_04335	Bg0006	Bifidobacterium	longum	-0.160413	0.0683898	-1.16501	0.731762
	MBIND2C09C28_05535	Bg0001	Bifidobacterium	longum	-0.130913	0.0683886	-1.16502	0.731762
	MBIND2C09C28_02485	Bg0001	Bifidobacterium	longum	-0.145509	0.0678988	-1.16814	0.729634
	MBIN07C7ED26_16370	Bg0017	Escherichia	flexneri	-0.109212	0.0678096	-1.16871	0.72896
	MBIN6AE234FB_18330	Bg0026	Escherichia	flexneri	-0.109212	0.0678096	-1.16871	0.72896
	MBIND7F5D2F2_04235	Bg0011	Bifidobacterium	kashiwanohense_A	-0.189249	0.0675383	-1.17045	0.72718
	MBIN26AE5E28_02780	Bg0024	Bifidobacterium	kashiwanohense_A	-0.189249	0.0675383	-1.17045	0.72718
	MBIN9E74E567_07855	Bg0050	Bifidobacterium	kashiwanohense_A	-0.189249	0.0675383	-1.17045	0.72718
	MBINEBBF06CA_00475	Bg0046	Bifidobacterium	kashiwanohense_A	-0.189249	0.0675383	-1.17045	0.72718
	MBINBD155BC2_00935	Bg0036	Bifidobacterium	kashiwanohense_A	-0.189249	0.0675383	-1.17045	0.72718
	MBIN9E74E567_05905	Bg0050	Bifidobacterium	kashiwanohense_A	-0.107771	0.0674946	-1.17073	0.72718
	MBINCFF3C9CF_07175	Bg0021	Bifidobacterium	kashiwanohense_A	-0.107771	0.0674946	-1.17073	0.72718
	MBIND2C09C28_03955	Bg0001	Bifidobacterium	longum	-0.118146	0.0673651	-1.17157	0.72718
	MBIND2C09C28_05215	Bg0001	Bifidobacterium	longum	-0.130508	0.0672296	-1.17244	0.726698
	MBIN9ED882BB_01185	Bg0006	Bifidobacterium	longum	-0.130508	0.0672296	-1.17244	0.726698
	MBIND2C09C28_01570	Bg0001	Bifidobacterium	longum	-0.128734	0.0672152	-1.17253	0.726698
	MBIND2C09C28_00145	Bg0001	Bifidobacterium	longum	-0.134868	0.0671615	-1.17288	0.726698
	MBIND2C09C28_07745	Bg0001	Bifidobacterium	longum	-0.131592	0.0670993	-1.17328	0.726698
	MBIND2C09C28_02445	Bg0001	Bifidobacterium	longum	-0.127375	0.0668134	-1.17514	0.725904
	MBIND2C09C28_07855	Bg0001	Bifidobacterium	longum	-0.133011	0.0667623	-1.17547	0.725904
	MBIN12629DCA_12020	Bg0051	Escherichia	flexneri	-0.126655	0.0667328	-1.17566	0.725904
	MBIN6AE234FB_05150	Bg0026	Escherichia	flexneri	-0.126655	0.0667328	-1.17566	0.725904
	MBIN9ED882BB_08060	Bg0006	Bifidobacterium	longum	-0.146138	0.0666305	-1.17633	0.725904
	MBIND2C09C28_06045	Bg0001	Bifidobacterium	longum	-0.155851	0.066441	-1.17756	0.725065
	MBIN07C7ED26_16255	Bg0017	Escherichia	flexneri	-0.159683	0.0664297	-1.17764	0.725065
	MBIND2C09C28_03120	Bg0001	Bifidobacterium	longum	-0.135435	0.0663015	-1.17848	0.724344
	MBIND2C09C28_03330	Bg0001	Bifidobacterium	longum	-0.141544	0.0659306	-1.18091	0.722625
	MBIN9ED882BB_03855	Bg0006	Bifidobacterium	longum	-0.129902	0.0659227	-1.18097	0.722625
	MBINFE7566FD_03825	Bg0018	Prevotella	copri	-0.11978	0.0658448	-1.18148	0.722508
	MBIND2C09C28_01060	Bg0001	Bifidobacterium	longum	-0.120183	0.0657594	-1.18204	0.722147
	MBIN9ED882BB_02860	Bg0006	Bifidobacterium	longum	-0.137067	0.0656557	-1.18273	0.721296
	MBIN0B7A9C00_10905	Bg0067	Ruminococcus_B	gnavus	-0.156725	0.0653038	-1.18506	0.719562
	MBIN9ED882BB_07500	Bg0006	Bifidobacterium	longum	-0.116759	0.0650442	-1.18679	0.718949
	MBINE5355FC6_05180	Bg0014	Bifidobacterium	breve	-0.119714	0.0649834	-1.1872	0.718909
	MBINE5355FC6_07850	Bg0014	Bifidobacterium	breve	-0.133133	0.0649688	-1.1873	0.718909
	MBIN9ED882BB_01480	Bg0006	Bifidobacterium	longum	-0.153148	0.0646837	-1.18921	0.717777
	MBIN4E5D2DAC_08930	Bg0244	Megamonas	funiformis	-0.149715	0.0645472	-1.19012	0.717268
	MBIN9ED882BB_07070	Bg0006	Bifidobacterium	longum	-0.127288	0.064345	-1.19149	0.715461
	MBIN0B7A9C00_11875	Bg0067	Ruminococcus_B	gnavus	-0.130961	0.0642773	-1.19194	0.714997
	MBIND2C09C28_00240	Bg0001	Bifidobacterium	longum	-0.130241	0.0641815	-1.19259	0.71422
	MBIN274F2948_00455	Bg0047	Escherichia	flexneri	-0.107741	0.0641723	-1.19265	0.71422
	MBIN12629DCA_03570	Bg0051	Escherichia	flexneri	-0.107741	0.0641723	-1.19265	0.71422
	MBIN6AE234FB_06905	Bg0026	Escherichia	flexneri	-0.107741	0.0641723	-1.19265	0.71422
	MBIND2C09C28_08780	Bg0001	Bifidobacterium	longum	-0.145738	0.0640873	-1.19323	0.71422
	MBIN2AB4DC03_08020	Bg0214	Haemophilus_D	parainfluenzae_K	-0.145124	0.0640105	-1.19375	0.71422
	MBIND2C09C28_03230	Bg0001	Bifidobacterium	longum	-0.139394	0.0639688	-1.19403	0.71422
	MBIND2C09C28_03645	Bg0001	Bifidobacterium	longum	-0.133075	0.0639204	-1.19436	0.71422	DapB	4-hydroxy-tetrahydrodipicolinate reductase (EC 1.17.1.8)	Lys	lysine biosynthesis
	MBIND2C09C28_04360	Bg0001	Bifidobacterium	longum	-0.140481	0.0638168	-1.19506	0.71422	HisH	Imidazole glycerol phosphate synthase amidotransferase subunit (EC 2.4.2.-)	His	histidine biosynthesis
	MBIN279A1E01_05930	Bg0446	Dorea	longicatena_B	-0.138265	0.063806	-1.19514	0.71422
	MBINE5355FC6_00925	Bg0014	Bifidobacterium	breve	-0.12327	0.0636943	-1.1959	0.71422
	MBIN6AE234FB_17065	Bg0026	Escherichia	flexneri	-0.122254	0.0635745	-1.19672	0.71422	AspC	Aspartate aminotransferase (EC 2.6.1.1)	Asp	aspartate biosynthesis
	MBINE5355FC6_05825	Bg0014	Bifidobacterium	breve	-0.129618	0.0634867	-1.19732	0.71422
	MBIN9ED882BB_02115	Bg0006	Bifidobacterium	longum	-0.14311	0.0634461	-1.1976	0.71422
	MBIND2C09C28_05415	Bg0001	Bifidobacterium	longum	-0.159881	0.0634315	-1.1977	0.71422
	MBIND2C09C28_01615	Bg0001	Bifidobacterium	longum	-0.134442	0.0634156	-1.1978	0.71422
	MBIN9ED882BB_03010	Bg0006	Bifidobacterium	longum	-0.134442	0.0634156	-1.1978	0.71422
	MBIN9ED882BB_05250	Bg0006	Bifidobacterium	longum	-0.145022	0.0633581	-1.1982	0.71422	ThiG	Thiazole synthase (EC 2.8.1.10)	B1	TPP cofactor, de novo synthesis
	MBIND2C09C28_01020	Bg0001	Bifidobacterium	longum	-0.119318	0.0630483	-1.20033	0.71314
	MBIND2C09C28_03490	Bg0001	Bifidobacterium	longum	-0.119047	0.0628327	-1.20181	0.711655
	MBINFE7566FD_05530	Bg0018	Prevotella	copri	-0.124173	0.0627844	-1.20215	0.711617
	MBIND2C09C28_01650	Bg0001	Bifidobacterium	longum	-0.135248	0.062653	-1.20306	0.710459
	MBINE5355FC6_02800	Bg0014	Bifidobacterium	breve	-0.135248	0.062653	-1.20306	0.710459
	MBIN7AA2F86E_03065	Bg0010	Bifidobacterium	breve	-0.139431	0.0626108	-1.20335	0.710459
	MBINE5355FC6_05835	Bg0014	Bifidobacterium	breve	-0.139431	0.0626108	-1.20335	0.710459
	MBIN9ED882BB_00170	Bg0006	Bifidobacterium	longum	-0.116334	0.0625528	-1.20375	0.710459
	MBIND7F5D2F2_08170	Bg0011	Bifidobacterium	kashiwanohense_A	-0.162967	0.0625124	-1.20403	0.710459
	MBIN26AE5E28_05280	Bg0024	Bifidobacterium	kashiwanohense_A	-0.162967	0.0625124	-1.20403	0.710459
	MBINEBBF06CA_06710	Bg0046	Bifidobacterium	kashiwanohense_A	-0.162967	0.0625124	-1.20403	0.710459
	MBIND2C09C28_03825	Bg0001	Bifidobacterium	longum	-0.122577	0.0625069	-1.20407	0.710459
	MBIN9ED882BB_04605	Bg0006	Bifidobacterium	longum	-0.122577	0.0625069	-1.20407	0.710459
	MBIN7AA2F86E_02880	Bg0010	Bifidobacterium	breve	-0.134946	0.0622101	-1.20614	0.70991
	MBIND2C09C28_01685	Bg0001	Bifidobacterium	longum	-0.134946	0.0622101	-1.20614	0.70991
	MBIN9ED882BB_06495	Bg0006	Bifidobacterium	longum	-0.134946	0.0622101	-1.20614	0.70991
	MBIND2C09C28_03240	Bg0001	Bifidobacterium	longum	-0.145492	0.0617333	-1.20948	0.707569	PabC	Aminodeoxychorismate lyase (EC 4.1.3.38)	B9	folate cofactors, de novo synthesis
	MBIND2C09C28_05915	Bg0001	Bifidobacterium	longum	-0.123382	0.0616239	-1.21025	0.706915	GatC	Aspartyl-tRNA(Asn) amidotransferase subunit C (EC 6.3.5.6)	Asn	asparagine biosynthesis
	MBIND2C09C28_05915	Bg0001	Bifidobacterium	longum	-0.123382	0.0616239	-1.21025	0.706915	GatC	Aspartyl-tRNA(Asn) amidotransferase subunit C (EC 6.3.5.6)	Gln	glutamine biosynthesis
	MBIND2C09C28_05915	Bg0001	Bifidobacterium	longum	-0.123382	0.0616239	-1.21025	0.706915	GatC	Glutamyl-tRNA(Gln) amidotransferase subunit C (EC 6.3.5.7)	Asn	asparagine biosynthesis
	MBIND2C09C28_05915	Bg0001	Bifidobacterium	longum	-0.123382	0.0616239	-1.21025	0.706915	GatC	Glutamyl-tRNA(Gln) amidotransferase subunit C (EC 6.3.5.7)	Gln	glutamine biosynthesis
	MBIND2C09C28_05740	Bg0001	Bifidobacterium	longum	-0.134341	0.0616193	-1.21028	0.706915
	MBIND2C09C28_03685	Bg0001	Bifidobacterium	longum	-0.146976	0.0615791	-1.21057	0.706915
	MBIND2C09C28_02530	Bg0001	Bifidobacterium	longum	-0.13652	0.0615302	-1.21091	0.706915
	MBIN7AA2F86E_01720	Bg0010	Bifidobacterium	breve	-0.135607	0.0615285	-1.21092	0.706915
	MBIN07C7ED26_06525	Bg0017	Escherichia	flexneri	-0.136216	0.0614888	-1.2112	0.706915
	MBIN274F2948_16995	Bg0047	Escherichia	flexneri	-0.136216	0.0614888	-1.2112	0.706915
	MBIN12629DCA_07575	Bg0051	Escherichia	flexneri	-0.136216	0.0614888	-1.2112	0.706915
	MBIN6AE234FB_14485	Bg0026	Escherichia	flexneri	-0.136216	0.0614888	-1.2112	0.706915
	MBINF3D6CCAE_11210	Bg0019	Prevotella	copri	-0.122202	0.0614883	-1.21121	0.706915	LeuC	3-isopropylmalate dehydratase large subunit (EC 4.2.1.33)	Leu	leucine biosynthesis
	MBINFA982222_03695	Bg0088	Collinsella	aerofaciens_H	-0.184196	0.0613699	-1.21204	0.706915	AADH	Acetaldehyde dehydrogenase (EC 1.2.1.10)	Ethanol	ethanol production
	MBINFA982222_03695	Bg0088	Collinsella	aerofaciens_H	-0.184196	0.0613699	-1.21204	0.706915	ADH	Alcohol dehydrogenase (EC 1.1.1.1)	Ethanol	ethanol production
	MBIND2C09C28_08100	Bg0001	Bifidobacterium	longum	-0.132142	0.0613542	-1.21216	0.706915
	MBIN6AE234FB_19160	Bg0026	Escherichia	flexneri	-0.136803	0.0612988	-1.21255	0.706915
	MBINE5355FC6_05810	Bg0014	Bifidobacterium	breve	-0.123546	0.0611063	-1.21391	0.70656
	MBINCFF3C9CF_05490	Bg0021	Bifidobacterium	kashiwanohense_A	-0.179514	0.0610497	-1.21432	0.706552
	MBINFE7566FD_10015	Bg0018	Prevotella	copri	-0.135332	0.0609675	-1.2149	0.706552
	MBIN9ED882BB_01825	Bg0006	Bifidobacterium	longum	-0.152815	0.0605979	-1.21754	0.703043
	MBIN9ED882BB_06490	Bg0006	Bifidobacterium	longum	-0.147239	0.0605225	-1.21808	0.702464
	MBIND2C09C28_05510	Bg0001	Bifidobacterium	longum	-0.127251	0.0604583	-1.21854	0.702015
	MBIN274F2948_11800	Bg0047	Escherichia	flexneri	-0.130215	0.0604409	-1.21867	0.702015
	MBIND2C09C28_07515	Bg0001	Bifidobacterium	longum	-0.140356	0.0600813	-1.22126	0.699396
	MBIN6AE234FB_02405	Bg0026	Escherichia	flexneri	-0.130946	0.0599281	-1.22237	0.69818
	MBIN9ED882BB_04240	Bg0006	Bifidobacterium	longum	-0.130858	0.0595623	-1.22503	0.695719	HisE	Phosphoribosyl-ATP pyrophosphatase (EC 3.6.1.31)	His	histidine biosynthesis
	MBIND7F5D2F2_04040	Bg0011	Bifidobacterium	kashiwanohense_A	-0.168499	0.0594906	-1.22555	0.695472
	MBIN26AE5E28_02430	Bg0024	Bifidobacterium	kashiwanohense_A	-0.168499	0.0594906	-1.22555	0.695472
	MBIN9E74E567_02185	Bg0050	Bifidobacterium	kashiwanohense_A	-0.168499	0.0594906	-1.22555	0.695472
	MBINEBBF06CA_03530	Bg0046	Bifidobacterium	kashiwanohense_A	-0.168499	0.0594906	-1.22555	0.695472
	MBINBD155BC2_08290	Bg0036	Bifidobacterium	kashiwanohense_A	-0.168499	0.0594906	-1.22555	0.695472
	MBINCFF3C9CF_05880	Bg0021	Bifidobacterium	kashiwanohense_A	-0.168499	0.0594906	-1.22555	0.695472
	MBIND7F5D2F2_00520	Bg0011	Bifidobacterium	kashiwanohense_A	-0.172139	0.0594334	-1.22597	0.695472
	MBIND2C09C28_05240	Bg0001	Bifidobacterium	longum	-0.138947	0.0593571	-1.22653	0.695472
	MBINFE7566FD_04570	Bg0018	Prevotella	copri	-0.125656	0.059345	-1.22662	0.695472
	MBIND2C09C28_05455	Bg0001	Bifidobacterium	longum	-0.132604	0.0590033	-1.22912	0.694613
	MBIND2C09C28_05025	Bg0001	Bifidobacterium	longum	-0.151652	0.0588638	-1.23015	0.694613
	MBIND2C09C28_02155	Bg0001	Bifidobacterium	longum	-0.148138	0.0588331	-1.23038	0.694613
	MBIN3E3A2479_00225	Bg0044	Bifidobacterium	sp002742445	-0.171679	0.0588017	-1.23061	0.694613	MalE	Maltose/maltodextrin ABC transporter, substrate binding periplasmic protein MalE	Mal	maltose utilization
	MBIN3E3A2479_00225	Bg0044	Bifidobacterium	sp002742445	-0.171679	0.0588017	-1.23061	0.694613	MalE	Maltose/maltodextrin ABC transporter, substrate binding periplasmic protein MalE	MOS	maltooligosaccharides utilization
	MBINF3D6CCAE_02095	Bg0019	Prevotella	copri	-0.125842	0.05862	-1.23195	0.694511
	MBIND2C09C28_06040	Bg0001	Bifidobacterium	longum	-0.174258	0.058571	-1.23232	0.694453
	MBIN7AA2F86E_02490	Bg0010	Bifidobacterium	breve	-0.137875	0.0585639	-1.23237	0.694453	AspC	Aspartate aminotransferase (EC 2.6.1.1)	Asp	aspartate biosynthesis
	MBIN7AA2F86E_02490	Bg0010	Bifidobacterium	breve	-0.137875	0.0585639	-1.23237	0.694453	AroJa	Biosynthetic Aromatic amino acid aminotransferase alpha (EC 2.6.1.57)	Tyr	tyrosine biosynthesis
	MBIN7AA2F86E_02490	Bg0010	Bifidobacterium	breve	-0.137875	0.0585639	-1.23237	0.694453	AroJa	Biosynthetic Aromatic amino acid aminotransferase alpha (EC 2.6.1.57)	Phe	phenylalanine biosynthesis
	MBINFE7566FD_04850	Bg0018	Prevotella	copri	-0.120598	0.0584414	-1.23328	0.693812	XynA	Endo-1,4-beta-xylanase (EC 3.2.1.8)	XOS	xylooligosaccharides utilization	GH10	Xylan
	MBINFE7566FD_04850	Bg0018	Prevotella	copri	-0.120598	0.0584414	-1.23328	0.693812	XynA	Endo-1,4-beta-xylanase (EC 3.2.1.8)	XOS	xylooligosaccharides utilization	GH10	Xylan
	MBIND2C09C28_06055	Bg0001	Bifidobacterium	longum	-0.14479	0.0583426	-1.23401	0.693237
	MBIND2C09C28_03635	Bg0001	Bifidobacterium	longum	-0.132694	0.0583066	-1.23428	0.693109
	MBIN7AA2F86E_04250	Bg0010	Bifidobacterium	breve	-0.128766	0.0582018	-1.23506	0.692519
	MBIN07C7ED26_04060	Bg0017	Escherichia	flexneri	-0.144259	0.0579776	-1.23674	0.690689
	MBIN12629DCA_07260	Bg0051	Escherichia	flexneri	-0.144259	0.0579776	-1.23674	0.690689
	MBIND2C09C28_09245	Bg0001	Bifidobacterium	longum	-0.153435	0.0579303	-1.23709	0.690689	ArgB	N-acetylglutamate kinase (EC 2.7.2.8)	Arg	arginine biosynthesis
	MBIN07C7ED26_04070	Bg0017	Escherichia	flexneri	-0.125813	0.0578278	-1.23786	0.6898
	MBIN274F2948_13260	Bg0047	Escherichia	flexneri	-0.125813	0.0578278	-1.23786	0.6898
	MBIN12629DCA_07270	Bg0051	Escherichia	flexneri	-0.125813	0.0578278	-1.23786	0.6898
	MBIN6AE234FB_12440	Bg0026	Escherichia	flexneri	-0.125813	0.0578278	-1.23786	0.6898
	MBIND2C09C28_03975	Bg0001	Bifidobacterium	longum	-0.14034	0.0577175	-1.23869	0.689679
	MBIND2C09C28_06735	Bg0001	Bifidobacterium	longum	-0.132202	0.0570092	-1.24406	0.685074
	MBIND2C09C28_03285	Bg0001	Bifidobacterium	longum	-0.146595	0.0564687	-1.24819	0.68186
	MBIN6AE234FB_10540	Bg0026	Escherichia	flexneri	-0.123173	0.0564003	-1.24872	0.681629
	MBIND2C09C28_06185	Bg0001	Bifidobacterium	longum	-0.134368	0.0563869	-1.24882	0.681629
	MBINCFF3C9CF_04845	Bg0021	Bifidobacterium	kashiwanohense_A	-0.236344	0.0561252	-1.25084	0.680467	Bga2A	Exo-beta-(1-4)-galactosidase, GH2	GOS	galactooligosaccharides utilization	GH2
	MBINCFF3C9CF_04845	Bg0021	Bifidobacterium	kashiwanohense_A	-0.236344	0.0561252	-1.25084	0.680467	Bga2A	Exo-beta-(1-4)-galactosidase, GH2	GOS	galactooligosaccharides utilization	GH2
	MBINCFF3C9CF_04845	Bg0021	Bifidobacterium	kashiwanohense_A	-0.236344	0.0561252	-1.25084	0.680467	Bga2A	Exo-beta-(1-4)-galactosidase, GH2	GOS	galactooligosaccharides utilization	GH2
	MBINF3D6CCAE_04115	Bg0019	Prevotella	copri	-0.162095	0.0561158	-1.25091	0.680467
	MBIND2C09C28_01765	Bg0001	Bifidobacterium	longum	-0.140904	0.0559273	-1.25238	0.679472	SerA	D-3-phosphoglycerate dehydrogenase (EC 1.1.1.95)	Ser	serine biosynthesis
	MBIN9ED882BB_07530	Bg0006	Bifidobacterium	longum	-0.131788	0.0558722	-1.2528	0.679472
	MBIND2C09C28_02050	Bg0001	Bifidobacterium	longum	-0.130849	0.0558677	-1.25284	0.679472	DapD	2,3,4,5-tetrahydropyridine-2,6-dicarboxylate N-succinyltransferase (EC 2.3.1.117)	Lys	lysine biosynthesis
	MBIND2C09C28_07365	Bg0001	Bifidobacterium	longum	-0.139492	0.0557175	-1.25401	0.67889
	MBINCFF3C9CF_04270	Bg0021	Bifidobacterium	kashiwanohense_A	-0.180784	0.0556903	-1.25422	0.67889
	MBIND2C09C28_03290	Bg0001	Bifidobacterium	longum	-0.142684	0.0555706	-1.25516	0.678454
	MBIN07C7ED26_15805	Bg0017	Escherichia	flexneri	-0.127146	0.0554872	-1.25581	0.678454
	MBIN274F2948_02895	Bg0047	Escherichia	flexneri	-0.127146	0.0554872	-1.25581	0.678454
	MBIN12629DCA_14060	Bg0051	Escherichia	flexneri	-0.127146	0.0554872	-1.25581	0.678454
	MBIN6AE234FB_13495	Bg0026	Escherichia	flexneri	-0.127146	0.0554872	-1.25581	0.678454
	MBIND2C09C28_06460	Bg0001	Bifidobacterium	longum	-0.137805	0.0553742	-1.25669	0.678454	AroE2	Shikimate 5-dehydrogenase I alpha (EC 1.1.1.25)	Chor	chorismate biosynthesis
	MBIND2C09C28_06580	Bg0001	Bifidobacterium	longum	-0.146482	0.0552528	-1.25765	0.678454
	MBIND2C09C28_07830	Bg0001	Bifidobacterium	longum	-0.170171	0.0551573	-1.2584	0.67822
	MBIND2C09C28_05315	Bg0001	Bifidobacterium	longum	-0.147686	0.0550664	-1.25911	0.677405
	MBIND2C09C28_08975	Bg0001	Bifidobacterium	longum	-0.145041	0.0547377	-1.26171	0.675777
	MBIN34F91200_04105	Bg0545	Faecalibacterium	prausnitzii_C	-0.131633	0.0545986	-1.26282	0.675215
	MBIND2C09C28_00150	Bg0001	Bifidobacterium	longum	-0.129461	0.0545873	-1.26291	0.675215
	MBIND2C09C28_06485	Bg0001	Bifidobacterium	longum	-0.131634	0.0545086	-1.26354	0.675215
	MBIN0B7A9C00_06700	Bg0067	Ruminococcus_B	gnavus	-0.170948	0.0542819	-1.26534	0.673169
	MBIND2C09C28_05760	Bg0001	Bifidobacterium	longum	-0.139563	0.0542098	-1.26592	0.672739
	MBIN7AA2F86E_03060	Bg0010	Bifidobacterium	breve	-0.139541	0.0541783	-1.26617	0.672739
	MBINE5355FC6_05840	Bg0014	Bifidobacterium	breve	-0.139541	0.0541783	-1.26617	0.672739
	MBINFE7566FD_12785	Bg0018	Prevotella	copri	-0.142497	0.0541105	-1.26672	0.672739
	MBIN9E74E567_01010	Bg0050	Bifidobacterium	kashiwanohense_A	-0.196713	0.0541054	-1.26676	0.672739	Bga2A	Exo-beta-(1-4)-galactosidase, GH2	GOS	galactooligosaccharides utilization	GH2
	MBIN9E74E567_01010	Bg0050	Bifidobacterium	kashiwanohense_A	-0.196713	0.0541054	-1.26676	0.672739	Bga2A	Exo-beta-(1-4)-galactosidase, GH2	GOS	galactooligosaccharides utilization	GH2
	MBIN9E74E567_01010	Bg0050	Bifidobacterium	kashiwanohense_A	-0.196713	0.0541054	-1.26676	0.672739	Bga2A	Exo-beta-(1-4)-galactosidase, GH2	GOS	galactooligosaccharides utilization	GH2
	MBIN9ED882BB_01660	Bg0006	Bifidobacterium	longum	-0.147668	0.0540744	-1.26701	0.672739
	MBIN0B7A9C00_12470	Bg0067	Ruminococcus_B	gnavus	-0.139842	0.0540456	-1.26724	0.672739	Pta	Phosphate acetyltransferase (EC 2.3.1.8)	Acetate	acetate production
	MBIND2C09C28_03800	Bg0001	Bifidobacterium	longum	-0.136907	0.0540265	-1.26739	0.672739
	MBIN6AE234FB_11260	Bg0026	Escherichia	flexneri	-0.132194	0.0540157	-1.26748	0.672739
	MBIND2C09C28_01430	Bg0001	Bifidobacterium	longum	-0.134936	0.0537888	-1.26931	0.671591
	MBIND2C09C28_03360	Bg0001	Bifidobacterium	longum	-0.171063	0.0537605	-1.26954	0.671591
	MBIN9ED882BB_02255	Bg0006	Bifidobacterium	longum	-0.132881	0.0537355	-1.26974	0.671591
	MBIN07C7ED26_10440	Bg0017	Escherichia	flexneri	-0.144705	0.0535709	-1.27107	0.670696
	MBIN6AE234FB_10465	Bg0026	Escherichia	flexneri	-0.144705	0.0535709	-1.27107	0.670696
	MBIND2C09C28_03190	Bg0001	Bifidobacterium	longum	-0.13581	0.0533371	-1.27297	0.670366
	MBIND62FFD58_01365	Bg0023	Bifidobacterium	bifidum	-0.122867	0.0532582	-1.27361	0.669827
	MBINE5355FC6_08370	Bg0014	Bifidobacterium	breve	-0.122929	0.0530756	-1.27511	0.668447
	MBIN7AA2F86E_01315	Bg0010	Bifidobacterium	breve	-0.142145	0.0528162	-1.27723	0.666399	RafC_bif	Melibiose/Raffinose/Stachyose ABC transporter, permease protein 1	Mel	melibiose utilization
	MBIN7AA2F86E_01315	Bg0010	Bifidobacterium	breve	-0.142145	0.0528162	-1.27723	0.666399	RafC_bif	Melibiose/Raffinose/Stachyose ABC transporter, permease protein 1	Raf	raffinose utilization
	MBIN9ED882BB_01810	Bg0006	Bifidobacterium	longum	-0.173321	0.0527848	-1.27749	0.666399
	MBINBD155BC2_06945	Bg0036	Bifidobacterium	kashiwanohense_A	-0.189018	0.0527197	-1.27803	0.666399
	MBINCB13CC65_00400	Bg0062	Bifidobacterium	sp002742445	-0.135077	0.0525764	-1.27921	0.665564
	MBIND7F5D2F2_07855	Bg0011	Bifidobacterium	kashiwanohense_A	-0.233564	0.0522746	-1.28171	0.664131
	MBIN9ED882BB_04820	Bg0006	Bifidobacterium	longum	-0.140841	0.0522685	-1.28176	0.664131
	MBIND2C09C28_06995	Bg0001	Bifidobacterium	longum	-0.137126	0.0522238	-1.28213	0.664098
	MBIND7F5D2F2_04720	Bg0011	Bifidobacterium	kashiwanohense_A	-0.203021	0.0521995	-1.28233	0.664096
	MBIND62FFD58_05340	Bg0023	Bifidobacterium	bifidum	-0.146604	0.052113	-1.28305	0.663793
	MBIN6AE234FB_13540	Bg0026	Escherichia	flexneri	-0.134038	0.0519384	-1.28451	0.662612
	MBIN0B7A9C00_01650	Bg0067	Ruminococcus_B	gnavus	-0.149019	0.0518816	-1.28499	0.662194
	MBIND2C09C28_05605	Bg0001	Bifidobacterium	longum	-0.135493	0.0516516	-1.28692	0.65987
	MBIND2C09C28_07775	Bg0001	Bifidobacterium	longum	-0.139236	0.0516453	-1.28697	0.65987
	MBIND2C09C28_07420	Bg0001	Bifidobacterium	longum	-0.143843	0.051601	-1.28734	0.659836
	MBIND2C09C28_07425	Bg0001	Bifidobacterium	longum	-0.147435	0.0514947	-1.28824	0.659191
	MBINE5355FC6_01710	Bg0014	Bifidobacterium	breve	-0.138503	0.051457	-1.28856	0.659191
	MBIN7AA2F86E_01310	Bg0010	Bifidobacterium	breve	-0.145687	0.0514058	-1.28899	0.658969	RafD_bif	Melibiose/Raffinose/Stachyose ABC transporter, permease protein 2	Mel	melibiose utilization
	MBIN7AA2F86E_01310	Bg0010	Bifidobacterium	breve	-0.145687	0.0514058	-1.28899	0.658969	RafD_bif	Melibiose/Raffinose/Stachyose ABC transporter, permease protein 2	Raf	raffinose utilization
	MBIN6AE234FB_17090	Bg0026	Escherichia	flexneri	-0.139451	0.0513751	-1.28925	0.658969
	MBIND2C09C28_02255	Bg0001	Bifidobacterium	longum	-0.1301	0.051286	-1.29	0.658922
	MBIN07C7ED26_14130	Bg0017	Escherichia	flexneri	-0.124591	0.051272	-1.29012	0.658922
	MBIN274F2948_18560	Bg0047	Escherichia	flexneri	-0.124591	0.051272	-1.29012	0.658922
	MBIN58750C78_16425	Bg0053	Escherichia	coli_D	-0.124591	0.051272	-1.29012	0.658922
	MBIN12629DCA_06195	Bg0051	Escherichia	flexneri	-0.124591	0.051272	-1.29012	0.658922
	MBIN6AE234FB_12235	Bg0026	Escherichia	flexneri	-0.124591	0.051272	-1.29012	0.658922
	MBIN9ED882BB_00350	Bg0006	Bifidobacterium	longum	-0.145411	0.0512456	-1.29034	0.658922
	MBIND2C09C28_07780	Bg0001	Bifidobacterium	longum	-0.151351	0.0511738	-1.29095	0.658922
	MBIN9ED882BB_04985	Bg0006	Bifidobacterium	longum	-0.177176	0.0509466	-1.29288	0.658354
	MBIN23462A93_01625	Bg0267	Erysipelatoclostridium	ramosum	-0.146845	0.0509109	-1.29319	0.658354
	MBIND7F5D2F2_04240	Bg0011	Bifidobacterium	kashiwanohense_A	-0.194995	0.0507703	-1.29439	0.658354
	MBIN7C230FD9_06185	Bg0338	Blautia_A	sp003471165	-0.120946	0.0506932	-1.29505	0.658354
	MBIN7AA2F86E_04040	Bg0010	Bifidobacterium	breve	-0.139331	0.0506145	-1.29572	0.658228	GltB	Glutamate synthase [NADPH] large chain (EC 1.4.1.13)	Glu	glutamate biosynthesis
	MBIN0B7A9C00_02165	Bg0067	Ruminococcus_B	gnavus	-0.154112	0.0504017	-1.29755	0.657012
	MBIN452B7418_05150	Bg0065	Streptococcus	sp000187445	-0.180726	0.0503606	-1.29791	0.657012
	MBIND2C09C28_07395	Bg0001	Bifidobacterium	longum	-0.12512	0.0503417	-1.29807	0.657012
	MBIND2C09C28_08570	Bg0001	Bifidobacterium	longum	-0.136338	0.0503356	-1.29812	0.657012
	MBIN6AE234FB_12420	Bg0026	Escherichia	flexneri	-0.141336	0.0499379	-1.30157	0.653751
	MBINE5355FC6_08475	Bg0014	Bifidobacterium	breve	-0.1373	0.0498052	-1.30273	0.652325
	MBIND2C09C28_03215	Bg0001	Bifidobacterium	longum	-0.145611	0.0497685	-1.30305	0.652154
	MBIND2C09C28_03540	Bg0001	Bifidobacterium	longum	-0.136669	0.0496143	-1.30439	0.651387	GalT	Galactose-1-phosphate uridylyltransferase (EC 2.7.7.10)	Gal	galactose utilization
	MBIND2C09C28_03540	Bg0001	Bifidobacterium	longum	-0.136669	0.0496143	-1.30439	0.651387	GalT	Galactose-1-phosphate uridylyltransferase (EC 2.7.7.10)	Lac	lactose utilization
	MBIN10B935D6_13970	Bg0656	Blautia_A	sp900066165	-0.181825	0.0496008	-1.30451	0.651387
	MBIN9ED882BB_02260	Bg0006	Bifidobacterium	longum	-0.157141	0.0493695	-1.30654	0.649709
	MBIND2C09C28_06230	Bg0001	Bifidobacterium	longum	-0.144723	0.049329	-1.3069	0.649487
	MBIN6699863F_06515	Bg0137	Megamonas	funiformis	-0.206562	0.0492901	-1.30724	0.649286	FucI	L-fucose isomerase (EC 5.3.1.25)	Fuc	fucose utilization
	MBIND2C09C28_00630	Bg0001	Bifidobacterium	longum	-0.133579	0.0492394	-1.30769	0.648927
	MBIN7AA2F86E_07020	Bg0010	Bifidobacterium	breve	-0.128245	0.0490965	-1.30895	0.647975
	MBIND2C09C28_04710	Bg0001	Bifidobacterium	longum	-0.142075	0.0490955	-1.30896	0.647975
	MBINE5355FC6_06425	Bg0014	Bifidobacterium	breve	-0.13922	0.0490389	-1.30946	0.647975
	MBIN75B62F9C_07290	Bg0119	Sutterella	wadsworthensis	-0.23853	0.0489888	-1.3099	0.647975
	MBIND7F5D2F2_08245	Bg0011	Bifidobacterium	kashiwanohense_A	-0.177111	0.0488244	-1.31136	0.647176	AADH	Acetaldehyde dehydrogenase (EC 1.2.1.10)	Ethanol	ethanol production
	MBIND7F5D2F2_08245	Bg0011	Bifidobacterium	kashiwanohense_A	-0.177111	0.0488244	-1.31136	0.647176	ADH	Alcohol dehydrogenase (EC 1.1.1.1)	Ethanol	ethanol production
	MBIN26AE5E28_03015	Bg0024	Bifidobacterium	kashiwanohense_A	-0.212566	0.0487487	-1.31204	0.646795
	MBIN7C230FD9_01785	Bg0338	Blautia_A	sp003471165	-0.122676	0.0486731	-1.31271	0.646103
	MBIND2C09C28_01625	Bg0001	Bifidobacterium	longum	-0.138063	0.0486618	-1.31281	0.646103
	MBIN62B634C8_04825	Bg0133	Veillonella		-0.158655	0.048511	-1.31416	0.645508
	MBINF3D6CCAE_04710	Bg0019	Prevotella	copri	-0.130097	0.0484403	-1.31479	0.645503	MnbY	Predicted mannan acetyl-esterase	bMnOS	Beta-mannooligosaccharides utilization
	MBIND2C09C28_05345	Bg0001	Bifidobacterium	longum	-0.140076	0.0484237	-1.31494	0.645503
	MBIND2C09C28_08135	Bg0001	Bifidobacterium	longum	-0.121724	0.0482903	-1.31614	0.645503
	MBIN58750C78_11370	Bg0053	Escherichia	coli_D	-0.152947	0.0482355	-1.31663	0.645503
	MBIND2C09C28_02580	Bg0001	Bifidobacterium	longum	-0.146086	0.0480289	-1.3185	0.645017
	MBIND2C09C28_03525	Bg0001	Bifidobacterium	longum	-0.132332	0.0478394	-1.32021	0.64372
	MBIN7AA2F86E_00025	Bg0010	Bifidobacterium	breve	-0.133304	0.0477212	-1.32129	0.642766	NagA1	N-acetylglucosamine-6-phosphate deacetylase (EC 3.5.1.25)	GlcNAc	N-acetylglucosamine utilization
	MBIN7AA2F86E_00025	Bg0010	Bifidobacterium	breve	-0.133304	0.0477212	-1.32129	0.642766	NagA1	N-acetylglucosamine-6-phosphate deacetylase (EC 3.5.1.25)	Lnb	lacto-N-biose utilization
	MBIN7AA2F86E_00025	Bg0010	Bifidobacterium	breve	-0.133304	0.0477212	-1.32129	0.642766	NagA	N-acetylglucosamine-6-phosphate deacetylase (EC 3.5.1.25)	GlcNAc	N-acetylglucosamine utilization
	MBIN7AA2F86E_00025	Bg0010	Bifidobacterium	breve	-0.133304	0.0477212	-1.32129	0.642766	NagA	N-acetylglucosamine-6-phosphate deacetylase (EC 3.5.1.25)	Lnb	lacto-N-biose utilization
	MBIN7AA2F86E_00025	Bg0010	Bifidobacterium	breve	-0.133304	0.0477212	-1.32129	0.642766	NagA	N-acetylglucosamine-6-phosphate deacetylase (EC 3.5.1.25)	GlcNAc	N-acetylglucosamine utilization
	MBIN7AA2F86E_00025	Bg0010	Bifidobacterium	breve	-0.133304	0.0477212	-1.32129	0.642766	NagA	N-acetylglucosamine-6-phosphate deacetylase (EC 3.5.1.25)	Lnb	lacto-N-biose utilization
	MBIN9ED882BB_01060	Bg0006	Bifidobacterium	longum	-0.166262	0.0473945	-1.32427	0.639616
	MBIN26AE5E28_03800	Bg0024	Bifidobacterium	kashiwanohense_A	-0.253835	0.0472271	-1.32581	0.637983	MalE	Maltose/maltodextrin ABC transporter, substrate binding periplasmic protein MalE	Mal	maltose utilization
	MBIN26AE5E28_03800	Bg0024	Bifidobacterium	kashiwanohense_A	-0.253835	0.0472271	-1.32581	0.637983	MalE	Maltose/maltodextrin ABC transporter, substrate binding periplasmic protein MalE	MOS	maltooligosaccharides utilization
	MBIN274F2948_19805	Bg0047	Escherichia	flexneri	-0.155311	0.0471881	-1.32617	0.637983
	MBIN6AE234FB_18265	Bg0026	Escherichia	flexneri	-0.155311	0.0471881	-1.32617	0.637983
	MBIND2C09C28_02070	Bg0001	Bifidobacterium	longum	-0.154076	0.0469162	-1.32868	0.635655
	MBINE5355FC6_08935	Bg0014	Bifidobacterium	breve	-0.128732	0.046833	-1.32945	0.63484
	MBIND2C09C28_06100	Bg0001	Bifidobacterium	longum	-0.147751	0.0467866	-1.32988	0.63484
	MBIND2C09C28_08320	Bg0001	Bifidobacterium	longum	-0.158565	0.0466735	-1.33093	0.634552
	MBINF3D6CCAE_04240	Bg0019	Prevotella	copri	-0.155917	0.0465739	-1.33186	0.633511
	MBIND2C09C28_00160	Bg0001	Bifidobacterium	longum	-0.141932	0.0465355	-1.33222	0.63345
	MBIN26AE5E28_03410	Bg0024	Bifidobacterium	kashiwanohense_A	-0.238727	0.0462562	-1.33483	0.63106
	MBIND2C09C28_04650	Bg0001	Bifidobacterium	longum	-0.143574	0.0462144	-1.33522	0.63106
	MBIND2C09C28_08420	Bg0001	Bifidobacterium	longum	-0.158238	0.0461425	-1.3359	0.630759
	MBIN26AE5E28_02195	Bg0024	Bifidobacterium	kashiwanohense_A	-0.198559	0.0461266	-1.33605	0.630759	GalT	Galactose-1-phosphate uridylyltransferase (EC 2.7.7.10)	Lac	lactose utilization
	MBIND2C09C28_08255	Bg0001	Bifidobacterium	longum	-0.160121	0.0458433	-1.33872	0.628399
	MBIN7AA2F86E_02900	Bg0010	Bifidobacterium	breve	-0.161352	0.0457368	-1.33973	0.628399
	MBIN7AA2F86E_05980	Bg0010	Bifidobacterium	breve	-0.155328	0.0457165	-1.33993	0.628399
	MBIN9ED882BB_01950	Bg0006	Bifidobacterium	longum	-0.138684	0.0456323	-1.34073	0.628399
	MBIND2C09C28_07810	Bg0001	Bifidobacterium	longum	-0.171983	0.0455692	-1.34133	0.627911
	MBIND2C09C28_05235	Bg0001	Bifidobacterium	longum	-0.175244	0.0455519	-1.34149	0.627911
	MBIND2C09C28_08565	Bg0001	Bifidobacterium	longum	-0.132588	0.0455341	-1.34166	0.627911
	MBIND2C09C28_03485	Bg0001	Bifidobacterium	longum	-0.154703	0.0454476	-1.34249	0.627365
	MBIND2C09C28_08425	Bg0001	Bifidobacterium	longum	-0.157647	0.0454468	-1.3425	0.627365
	MBIN26AE5E28_04970	Bg0024	Bifidobacterium	kashiwanohense_A	-0.216863	0.045357	-1.34336	0.627185
	MBIND2C09C28_04505	Bg0001	Bifidobacterium	longum	-0.149265	0.0452867	-1.34403	0.627157
	MBIND2C09C28_05020	Bg0001	Bifidobacterium	longum	-0.155422	0.0450975	-1.34585	0.625481
	MBIND2C09C28_03480	Bg0001	Bifidobacterium	longum	-0.150521	0.0450276	-1.34652	0.624826
	MBIN9ED882BB_01940	Bg0006	Bifidobacterium	longum	-0.160003	0.0449689	-1.34709	0.624641
	MBIN6AE234FB_19265	Bg0026	Escherichia	flexneri	-0.147396	0.0449485	-1.34729	0.624641
	MBIND7F5D2F2_05075	Bg0011	Bifidobacterium	kashiwanohense_A	-0.118763	0.0448908	-1.34784	0.62457
	MBIN3E3A2479_03360	Bg0044	Bifidobacterium	sp002742445	-0.118763	0.0448908	-1.34784	0.62457
	MBIN63519D3E_02305	Bg0028	Bifidobacterium	sp002742445	-0.118763	0.0448908	-1.34784	0.62457
	MBIN8B1CCEEB_01215	Bg0027	Bifidobacterium	sp002742445	-0.118763	0.0448908	-1.34784	0.62457
	MBINCB13CC65_06335	Bg0062	Bifidobacterium	sp002742445	-0.118763	0.0448908	-1.34784	0.62457
	MBINBD155BC2_06660	Bg0036	Bifidobacterium	kashiwanohense_A	-0.118763	0.0448908	-1.34784	0.62457
	MBINCFF3C9CF_05455	Bg0021	Bifidobacterium	kashiwanohense_A	-0.118763	0.0448908	-1.34784	0.62457
	MBIND2C09C28_03195	Bg0001	Bifidobacterium	longum	-0.150898	0.0446561	-1.35012	0.62457
	MBINCFF3C9CF_08290	Bg0021	Bifidobacterium	kashiwanohense_A	-0.186745	0.0446555	-1.35013	0.62457
	MBINFE7566FD_01085	Bg0018	Prevotella	copri	-0.140478	0.0446107	-1.35056	0.62457	SerC1	Phosphoserine aminotransferase (EC 2.6.1.52)	Ser	serine biosynthesis
	MBIND2C09C28_04355	Bg0001	Bifidobacterium	longum	-0.145334	0.0444357	-1.35227	0.623844
	MBIND2C09C28_07825	Bg0001	Bifidobacterium	longum	-0.166477	0.0444104	-1.35252	0.623808
	MBIN6699863F_05135	Bg0137	Megamonas	funiformis	-0.184399	0.0442352	-1.35423	0.621664
	MBIND2C09C28_07815	Bg0001	Bifidobacterium	longum	-0.179184	0.044209	-1.35449	0.621664
	MBIND2C09C28_06715	Bg0001	Bifidobacterium	longum	-0.156156	0.0441872	-1.3547	0.621664
	MBIND2C09C28_05520	Bg0001	Bifidobacterium	longum	-0.142275	0.0440012	-1.35654	0.620275
	MBIND2C09C28_03145	Bg0001	Bifidobacterium	longum	-0.138699	0.0439959	-1.35659	0.620275	AroG1	2-keto-3-deoxy-D-arabino-heptulosonate-7-phosphate synthase I alpha (EC 2.5.1.54)	Chor	chorismate biosynthesis
	MBIN9ED882BB_01370	Bg0006	Bifidobacterium	longum	-0.158636	0.0439795	-1.35675	0.620275
	MBIN274F2948_13240	Bg0047	Escherichia	flexneri	-0.144215	0.0439756	-1.35679	0.620275
	MBIN9ED882BB_06480	Bg0006	Bifidobacterium	longum	-0.152003	0.0437934	-1.35859	0.61906
	MBIND2C09C28_06315	Bg0001	Bifidobacterium	longum	-0.13913	0.043674	-1.35978	0.618192
	MBINE4E1142C_07870	Bg0124	Streptococcus	sp000187445	-0.152419	0.0436484	-1.36003	0.618151
	MBINF3D6CCAE_04735	Bg0019	Prevotella	copri	-0.164394	0.0435056	-1.36145	0.61708
	MBIND2C09C28_02275	Bg0001	Bifidobacterium	longum	-0.130223	0.0434527	-1.36198	0.616648	MetE	5-methyltetrahydropteroyltriglutamate--homocysteine methyltransferase (EC 2.1.1.14)	Met	methionine biosynthesis
	MBIN5409265B_05610	Bg0032	Streptococcus	pasteurianus	-0.117716	0.0433855	-1.36266	0.616011
	MBIND7F5D2F2_01200	Bg0011	Bifidobacterium	kashiwanohense_A	-0.166109	0.0425484	-1.37112	0.60852	XglE	Predicted xyloglucan oligosaccharides ABC transporter 2, substrate-binding protein	XOS	xylooligosaccharides utilization
	MBIND2C09C28_00885	Bg0001	Bifidobacterium	longum	-0.144625	0.0424239	-1.37239	0.607686
	MBIND2C09C28_09025	Bg0001	Bifidobacterium	longum	-0.158725	0.042223	-1.37445	0.605438	AspC	Aspartate aminotransferase (EC 2.6.1.1)	Asp	aspartate biosynthesis
	MBIN9ED882BB_00485	Bg0006	Bifidobacterium	longum	-0.140823	0.04219	-1.37479	0.60528	IlvE	Branched-chain amino acid aminotransferase (EC 2.6.1.42)	Ile	isoleucine biosynthesis
	MBIN9ED882BB_00485	Bg0006	Bifidobacterium	longum	-0.140823	0.04219	-1.37479	0.60528	IlvE	Branched-chain amino acid aminotransferase (EC 2.6.1.42)	Leu	leucine biosynthesis
	MBIN9ED882BB_00485	Bg0006	Bifidobacterium	longum	-0.140823	0.04219	-1.37479	0.60528	IlvE	Branched-chain amino acid aminotransferase (EC 2.6.1.42)	Val	valine biosynthesis
	MBIN9ED882BB_04785	Bg0006	Bifidobacterium	longum	-0.120149	0.0421648	-1.37505	0.605234	BguR	Transcriptional regulator for beta-galactosides utilization, LacI family	GOS	galactooligosaccharides utilization
	MBIND2C09C28_08145	Bg0001	Bifidobacterium	longum	-0.153129	0.0420388	-1.37635	0.604637
	MBIN6AE234FB_17530	Bg0026	Escherichia	flexneri	-0.142795	0.0420115	-1.37663	0.60461
	MBIN23462A93_10520	Bg0267	Erysipelatoclostridium	ramosum	-0.151487	0.0419832	-1.37692	0.604519
	MBIND2C09C28_08350	Bg0001	Bifidobacterium	longum	-0.137605	0.0418449	-1.37836	0.60379
	MBIND7F5D2F2_07185	Bg0011	Bifidobacterium	kashiwanohense_A	-0.136408	0.0417932	-1.37889	0.60379
	MBIN26AE5E28_05445	Bg0024	Bifidobacterium	kashiwanohense_A	-0.136408	0.0417932	-1.37889	0.60379
	MBIN63519D3E_06560	Bg0028	Bifidobacterium	sp002742445	-0.136408	0.0417932	-1.37889	0.60379
	MBIN9E74E567_05945	Bg0050	Bifidobacterium	kashiwanohense_A	-0.136408	0.0417932	-1.37889	0.60379
	MBINBD155BC2_04155	Bg0036	Bifidobacterium	kashiwanohense_A	-0.136408	0.0417932	-1.37889	0.60379
	MBINCFF3C9CF_00325	Bg0021	Bifidobacterium	kashiwanohense_A	-0.136408	0.0417932	-1.37889	0.60379
	MBIND2C09C28_08890	Bg0001	Bifidobacterium	longum	-0.13719	0.0417701	-1.37913	0.60379
	MBINBD155BC2_02420	Bg0036	Bifidobacterium	kashiwanohense_A	-0.137408	0.0416712	-1.38016	0.60379
	MBINFA982222_04575	Bg0088	Collinsella	aerofaciens_H	-0.170056	0.0415935	-1.38097	0.60379
	MBINCFF3C9CF_05600	Bg0021	Bifidobacterium	kashiwanohense_A	-0.177755	0.0415734	-1.38118	0.60379	Mna_GH38	Exo-alpha-mannosidase, GH38	bMnOS	Beta-mannooligosaccharides utilization	GH38	a-mannose
	MBINCFF3C9CF_05600	Bg0021	Bifidobacterium	kashiwanohense_A	-0.177755	0.0415734	-1.38118	0.60379	Mna_GH38	Exo-alpha-mannosidase, GH38	bMnOS	Beta-mannooligosaccharides utilization	GH38	a-mannose
	MBIND2C09C28_07890	Bg0001	Bifidobacterium	longum	-0.142471	0.0415045	-1.3819	0.60379
	MBINCFF3C9CF_06360	Bg0021	Bifidobacterium	kashiwanohense_A	-0.236038	0.0414782	-1.38218	0.60379
	MBIN9ED882BB_07010	Bg0006	Bifidobacterium	longum	-0.128451	0.041185	-1.38526	0.603697
	MBIND2C09C28_03390	Bg0001	Bifidobacterium	longum	-0.141582	0.041175	-1.38537	0.603697
	MBIN07C7ED26_17930	Bg0017	Escherichia	flexneri	-0.145714	0.0409954	-1.38726	0.603697
	MBIN274F2948_18025	Bg0047	Escherichia	flexneri	-0.145714	0.0409954	-1.38726	0.603697
	MBIN58750C78_14435	Bg0053	Escherichia	coli_D	-0.145714	0.0409954	-1.38726	0.603697
	MBIN6AE234FB_18005	Bg0026	Escherichia	flexneri	-0.145714	0.0409954	-1.38726	0.603697
	MBIN9ED882BB_01205	Bg0006	Bifidobacterium	longum	-0.146291	0.0409799	-1.38743	0.603697
	MBIN7AA2F86E_02885	Bg0010	Bifidobacterium	breve	-0.16315	0.0408678	-1.38862	0.603697
	MBIN9ED882BB_00505	Bg0006	Bifidobacterium	longum	-0.18234	0.0407729	-1.38963	0.603697
	MBIN914E4BD5_02435	Bg0075	Streptococcus	sp000187445	-0.129525	0.0407676	-1.38968	0.603697
	MBIND7F5D2F2_05205	Bg0011	Bifidobacterium	kashiwanohense_A	-0.179525	0.0406316	-1.39114	0.603697
	MBINCB13CC65_04650	Bg0062	Bifidobacterium	sp002742445	-0.151851	0.0405202	-1.39233	0.603697	RafA	Exo-alpha-(1-6/1-4/1-3)-galactosidase, GH36	Raf	raffinose utilization	GH36
	MBINCB13CC65_04650	Bg0062	Bifidobacterium	sp002742445	-0.151851	0.0405202	-1.39233	0.603697	RafA	Exo-alpha-(1-6/1-4/1-3)-galactosidase, GH36	Raf	raffinose utilization	GH36
	MBIND2C09C28_00035	Bg0001	Bifidobacterium	longum	-0.14777	0.0405188	-1.39234	0.603697
	MBIND2C09C28_07450	Bg0001	Bifidobacterium	longum	-0.157865	0.0404203	-1.3934	0.603697	ProB	Glutamate 5-kinase (EC 2.7.2.11)	Pro	proline biosynthesis
	MBIN7AA2F86E_01775	Bg0010	Bifidobacterium	breve	-0.131596	0.0404049	-1.39357	0.603697
	MBIN07C7ED26_06630	Bg0017	Escherichia	flexneri	-0.149039	0.0402873	-1.39483	0.603697
	MBIN274F2948_02020	Bg0047	Escherichia	flexneri	-0.149039	0.0402873	-1.39483	0.603697
	MBIND2C09C28_09005	Bg0001	Bifidobacterium	longum	-0.155076	0.040262	-1.3951	0.603697
	MBIN9ED882BB_01695	Bg0006	Bifidobacterium	longum	-0.129117	0.0402584	-1.39514	0.603697
	MBIND7F5D2F2_06390	Bg0011	Bifidobacterium	kashiwanohense_A	-0.137402	0.0400297	-1.39762	0.603697
	MBIN3E3A2479_02745	Bg0044	Bifidobacterium	sp002742445	-0.137402	0.0400297	-1.39762	0.603697
	MBIN26AE5E28_03770	Bg0024	Bifidobacterium	kashiwanohense_A	-0.137402	0.0400297	-1.39762	0.603697
	MBINEBBF06CA_01105	Bg0046	Bifidobacterium	kashiwanohense_A	-0.137402	0.0400297	-1.39762	0.603697
	MBIN452B7418_07115	Bg0065	Streptococcus	sp000187445	-0.172805	0.039895	-1.39908	0.603697
	MBIN58750C78_16775	Bg0053	Escherichia	coli_D	-0.189579	0.0398197	-1.3999	0.603697
	MBIN274F2948_05350	Bg0047	Escherichia	flexneri	-0.161	0.039805	-1.40006	0.603697
	MBINCFF3C9CF_02430	Bg0021	Bifidobacterium	kashiwanohense_A	-0.214096	0.0397087	-1.40111	0.603697
	MBIN7AA2F86E_01320	Bg0010	Bifidobacterium	breve	-0.151883	0.0396437	-1.40183	0.603697	RafB_bif	Melibiose/Raffinose/Stachyose ABC transporter, substrate-binding protein	Mel	melibiose utilization
	MBIN7AA2F86E_01320	Bg0010	Bifidobacterium	breve	-0.151883	0.0396437	-1.40183	0.603697	RafB_bif	Melibiose/Raffinose/Stachyose ABC transporter, substrate-binding protein	Raf	raffinose utilization
	MBIND2C09C28_00500	Bg0001	Bifidobacterium	longum	-0.151158	0.0395626	-1.40271	0.6031
	MBIND2C09C28_03640	Bg0001	Bifidobacterium	longum	-0.147093	0.0394827	-1.40359	0.602214
	MBIN6699863F_07540	Bg0137	Megamonas	funiformis	-0.178294	0.0394077	-1.40442	0.601738
	MBIN274F2948_01170	Bg0047	Escherichia	flexneri	-0.139645	0.0393768	-1.40476	0.601599
	MBIN6AE234FB_05225	Bg0026	Escherichia	flexneri	-0.139645	0.0393768	-1.40476	0.601599
	MBIN3E3A2479_03965	Bg0044	Bifidobacterium	sp002742445	-0.119048	0.0391236	-1.40756	0.598396
	MBIND2C09C28_03030	Bg0001	Bifidobacterium	longum	-0.141846	0.0390414	-1.40847	0.597872
	MBINCFF3C9CF_04015	Bg0021	Bifidobacterium	kashiwanohense_A	-0.188228	0.0390121	-1.4088	0.597872	Bga42A	Exo-beta-(1-3/1-4/1-6)-galactosidase, GH42	GOS	galactooligosaccharides utilization	GH42	b-galactose
	MBINCFF3C9CF_04015	Bg0021	Bifidobacterium	kashiwanohense_A	-0.188228	0.0390121	-1.4088	0.597872	Bga42A	Exo-beta-(1-3/1-4/1-6)-galactosidase, GH42	GOS	galactooligosaccharides utilization	GH42	b-galactose
	MBIND2C09C28_08325	Bg0001	Bifidobacterium	longum	-0.130398	0.0387755	-1.41144	0.595387
	MBIN9ED882BB_07145	Bg0006	Bifidobacterium	longum	-0.137587	0.0387406	-1.41183	0.595182
	MBIND2C09C28_06730	Bg0001	Bifidobacterium	longum	-0.160847	0.0386338	-1.41303	0.594205
	MBINCFF3C9CF_08175	Bg0021	Bifidobacterium	kashiwanohense_A	-0.171606	0.0386295	-1.41308	0.594205	Gdh1	NADP-specific glutamate dehydrogenase (EC 1.4.1.4)	Glu	glutamate biosynthesis
	MBIN75B62F9C_07285	Bg0119	Sutterella	wadsworthensis	-0.258323	0.0386052	-1.41335	0.594205
	MBIND2C09C28_04020	Bg0001	Bifidobacterium	longum	-0.146169	0.0385968	-1.41345	0.594205
	MBINF3D6CCAE_07020	Bg0019	Prevotella	copri	-0.138949	0.0384681	-1.4149	0.593646
	MBINF3D6CCAE_11250	Bg0019	Prevotella	copri	-0.167393	0.0383052	-1.41674	0.592793
	MBIN6AE234FB_14630	Bg0026	Escherichia	flexneri	-0.152179	0.0382632	-1.41722	0.592793
	MBIN9ED882BB_06820	Bg0006	Bifidobacterium	longum	-0.162265	0.0382539	-1.41732	0.592793
	MBIND2C09C28_00635	Bg0001	Bifidobacterium	longum	-0.13751	0.0382256	-1.41765	0.592793
	MBIND2C09C28_08085	Bg0001	Bifidobacterium	longum	-0.149068	0.0382156	-1.41776	0.592793	FolK	2-amino-4-hydroxy-6-hydroxymethyldihydropteridine pyrophosphokinase (EC 2.7.6.3)	B9	folate cofactors, de novo synthesis
	MBIND2C09C28_08085	Bg0001	Bifidobacterium	longum	-0.149068	0.0382156	-1.41776	0.592793	FolB	Dihydroneopterin aldolase (EC 4.1.2.25)	B9	folate cofactors, de novo synthesis
	MBIND2C09C28_01130	Bg0001	Bifidobacterium	longum	-0.148817	0.0380967	-1.41911	0.592231
	MBIND2C09C28_04300	Bg0001	Bifidobacterium	longum	-0.144862	0.0380386	-1.41978	0.591661
	MBIND2C09C28_05530	Bg0001	Bifidobacterium	longum	-0.146069	0.0380228	-1.41996	0.591661
	MBIND2C09C28_08245	Bg0001	Bifidobacterium	longum	-0.148107	0.038005	-1.42016	0.591661
	MBIN6AE234FB_01765	Bg0026	Escherichia	flexneri	-0.135727	0.037941	-1.42089	0.591479
	MBIN6AE234FB_12530	Bg0026	Escherichia	flexneri	-0.148678	0.0378913	-1.42146	0.591479
	MBIN7AA2F86E_02890	Bg0010	Bifidobacterium	breve	-0.147527	0.0376601	-1.42412	0.59078
	MBIND2C09C28_01695	Bg0001	Bifidobacterium	longum	-0.147527	0.0376601	-1.42412	0.59078
	MBIN9ED882BB_06505	Bg0006	Bifidobacterium	longum	-0.147527	0.0376601	-1.42412	0.59078
	MBINA499FBAF_02505	Bg0070	Bifidobacterium		-0.244954	0.0374613	-1.42642	0.589341	FclC	L-fuconate dehydratase (EC 4.2.1.68)	Fuc	fucose utilization
	MBIND2C09C28_02140	Bg0001	Bifidobacterium	longum	-0.148048	0.0374259	-1.42683	0.589341
	MBIN274F2948_01535	Bg0047	Escherichia	flexneri	-0.144482	0.0373489	-1.42772	0.589053	Asd	Aspartate-semialdehyde dehydrogenase (EC 1.2.1.11)	Lys	lysine biosynthesis
	MBIN6AE234FB_19280	Bg0026	Escherichia	flexneri	-0.144482	0.0373489	-1.42772	0.589053	Asd	Aspartate-semialdehyde dehydrogenase (EC 1.2.1.11)	Lys	lysine biosynthesis
	MBIN9ED882BB_08025	Bg0006	Bifidobacterium	longum	-0.180921	0.0373039	-1.42825	0.589053
	MBIN9ED882BB_01745	Bg0006	Bifidobacterium	longum	-0.141509	0.0372859	-1.42845	0.589053
	MBIND2C09C28_02940	Bg0001	Bifidobacterium	longum	-0.159507	0.0372487	-1.42889	0.589025
	MBIN07C7ED26_06435	Bg0017	Escherichia	flexneri	-0.132163	0.0372243	-1.42917	0.588978
	MBIN274F2948_17085	Bg0047	Escherichia	flexneri	-0.132163	0.0372243	-1.42917	0.588978
	MBIN58750C78_13080	Bg0053	Escherichia	coli_D	-0.132163	0.0372243	-1.42917	0.588978
	MBIN12629DCA_07485	Bg0051	Escherichia	flexneri	-0.132163	0.0372243	-1.42917	0.588978
	MBIN6AE234FB_14395	Bg0026	Escherichia	flexneri	-0.132163	0.0372243	-1.42917	0.588978
	MBIND2C09C28_09230	Bg0001	Bifidobacterium	longum	-0.163647	0.0372224	-1.4292	0.588978
	MBINE5355FC6_02150	Bg0014	Bifidobacterium	breve	-0.134985	0.0368359	-1.43373	0.585555	RpiA	Ribose 5-phosphate isomerase A (EC 5.3.1.6)	All	allose utilization
	MBINFE7566FD_09400	Bg0018	Prevotella	copri	-0.139449	0.0368035	-1.43411	0.585555	MnnB2	Endo-1,4-beta-mannosidase	bMnOS	Beta-mannooligosaccharides utilization	GH5_7	b-1,4-mannan
	MBIND2C09C28_04350	Bg0001	Bifidobacterium	longum	-0.14718	0.0368012	-1.43414	0.585555	HisB	Imidazoleglycerol-phosphate dehydratase (EC 4.2.1.19)	His	histidine biosynthesis
	MBIND2C09C28_04475	Bg0001	Bifidobacterium	longum	-0.158954	0.0366336	-1.43612	0.583996
	MBINEBBF06CA_06535	Bg0046	Bifidobacterium	kashiwanohense_A	-0.202175	0.0366237	-1.43624	0.583996
	MBINBD155BC2_08375	Bg0036	Bifidobacterium	kashiwanohense_A	-0.202175	0.0366237	-1.43624	0.583996
	MBIND2C09C28_08140	Bg0001	Bifidobacterium	longum	-0.141783	0.0366009	-1.43651	0.583996
	MBIN26AE5E28_08310	Bg0024	Bifidobacterium	kashiwanohense_A	-0.185175	0.0365953	-1.43658	0.583996
	MBIND2C09C28_08065	Bg0001	Bifidobacterium	longum	-0.144766	0.0365108	-1.43758	0.583996
	MBINF3D6CCAE_11075	Bg0019	Prevotella	copri	-0.136162	0.0364333	-1.4385	0.583845
	MBIND2C09C28_07575	Bg0001	Bifidobacterium	longum	-0.161697	0.0364024	-1.43887	0.58369
	MBIND2C09C28_07245	Bg0001	Bifidobacterium	longum	-0.166007	0.0363785	-1.43915	0.583647
	MBINE5355FC6_02235	Bg0014	Bifidobacterium	breve	-0.180217	0.0361886	-1.44143	0.581955
	MBIND2C09C28_01555	Bg0001	Bifidobacterium	longum	-0.154207	0.036023	-1.44342	0.580242
	MBIND2C09C28_08315	Bg0001	Bifidobacterium	longum	-0.165653	0.0356396	-1.44807	0.575818
	MBIND2C09C28_03535	Bg0001	Bifidobacterium	longum	-0.150408	0.0356206	-1.4483	0.575818	GalR	Transcriptional regulator of galactose metabolism, DeoR family	Gal	galactose utilization
	MBIND2C09C28_07525	Bg0001	Bifidobacterium	longum	-0.144621	0.0355872	-1.44871	0.575648
	MBIN6AE234FB_18475	Bg0026	Escherichia	flexneri	-0.161637	0.0355035	-1.44973	0.574969
	MBIND7F5D2F2_02345	Bg0011	Bifidobacterium	kashiwanohense_A	-0.190402	0.0354984	-1.44979	0.574969
	MBINFE7566FD_10530	Bg0018	Prevotella	copri	-0.173338	0.0352759	-1.45252	0.573645
	MBIND2C09C28_05505	Bg0001	Bifidobacterium	longum	-0.160375	0.0352148	-1.45328	0.573328
	MBIN9ED882BB_05125	Bg0006	Bifidobacterium	longum	-0.192839	0.0351697	-1.45383	0.573273
	MBIND2C09C28_08035	Bg0001	Bifidobacterium	longum	-0.163798	0.0351595	-1.45396	0.573273
	MBINCE2C74E1_08415	Bg0116	Streptococcus	sp000187445	-0.17897	0.0350442	-1.45538	0.572583
	MBIND2C09C28_03435	Bg0001	Bifidobacterium	longum	-0.150122	0.0350177	-1.45571	0.57249
	MBIN07C7ED26_18025	Bg0017	Escherichia	flexneri	-0.148702	0.0350169	-1.45572	0.57249
	MBIN274F2948_06640	Bg0047	Escherichia	flexneri	-0.148702	0.0350169	-1.45572	0.57249
	MBIN58750C78_14340	Bg0053	Escherichia	coli_D	-0.148702	0.0350169	-1.45572	0.57249
	MBIN12629DCA_10825	Bg0051	Escherichia	flexneri	-0.148702	0.0350169	-1.45572	0.57249
	MBIN6AE234FB_18100	Bg0026	Escherichia	flexneri	-0.148702	0.0350169	-1.45572	0.57249
	MBINFE7566FD_00665	Bg0018	Prevotella	copri	-0.131563	0.0350062	-1.45585	0.57249
	MBIN6AE234FB_00070	Bg0026	Escherichia	flexneri	-0.14758	0.0349434	-1.45663	0.57249	PtsGa	PTS system, glucose-specific IIA component (EC 2.7.1.69)	Glc	glucose utilization
	MBIN914E4BD5_09215	Bg0075	Streptococcus	sp000187445	-0.162994	0.0348954	-1.45723	0.57249
	MBIN274F2948_18165	Bg0047	Escherichia	flexneri	-0.154551	0.0348171	-1.45821	0.57249	TdcE	2-ketobutyrate formate-lyase (EC 2.3.1.-)	Thr_d	threonine degradation
	MBIN274F2948_18165	Bg0047	Escherichia	flexneri	-0.154551	0.0348171	-1.45821	0.57249	PflA	Pyruvate formate-lyase (EC 2.3.1.54)	Formate	formate production
	MBINE5355FC6_07595	Bg0014	Bifidobacterium	breve	-0.137943	0.0347638	-1.45887	0.57249
	MBIND2C09C28_08095	Bg0001	Bifidobacterium	longum	-0.144876	0.034656	-1.46022	0.572354
	MBIN9ED882BB_02855	Bg0006	Bifidobacterium	longum	-0.139548	0.0345138	-1.46201	0.570348
	MBIN6AE234FB_11610	Bg0026	Escherichia	flexneri	-0.146258	0.0344615	-1.46267	0.569957
	MBIND2C09C28_06050	Bg0001	Bifidobacterium	longum	-0.208634	0.0342598	-1.46522	0.568539
	MBIND2C09C28_05015	Bg0001	Bifidobacterium	longum	-0.15582	0.0342551	-1.46527	0.568539
	MBIND2C09C28_06955	Bg0001	Bifidobacterium	longum	-0.14713	0.0341264	-1.46691	0.567694
	MBIN452B7418_00005	Bg0065	Streptococcus	sp000187445	-0.131224	0.0340849	-1.46744	0.567347
	MBINF3D6CCAE_01685	Bg0019	Prevotella	copri	-0.149679	0.0339812	-1.46876	0.566992
	MBINCFF3C9CF_09145	Bg0021	Bifidobacterium	kashiwanohense_A	-0.25403	0.0339385	-1.46931	0.566992
	MBIN9ED882BB_03860	Bg0006	Bifidobacterium	longum	-0.184396	0.0338663	-1.47023	0.566448
	MBIND7F5D2F2_00010	Bg0011	Bifidobacterium	kashiwanohense_A	-0.230664	0.033788	-1.47124	0.565482
	MBINFE7566FD_01790	Bg0018	Prevotella	copri	-0.136509	0.0337315	-1.47196	0.56488
	MBIN07C7ED26_02170	Bg0017	Escherichia	flexneri	-0.158513	0.033717	-1.47215	0.56488
	MBINFE7566FD_00900	Bg0018	Prevotella	copri	-0.135905	0.0335787	-1.47394	0.564037
	MBIND2C09C28_05735	Bg0001	Bifidobacterium	longum	-0.158164	0.0335502	-1.4743	0.563902
	MBIND2C09C28_03210	Bg0001	Bifidobacterium	longum	-0.156909	0.033526	-1.47462	0.563859
	MBIN9ED882BB_05810	Bg0006	Bifidobacterium	longum	-0.191586	0.0334102	-1.47612	0.563267
	MBIN7AA2F86E_00735	Bg0010	Bifidobacterium	breve	-0.179659	0.0333797	-1.47652	0.563098
	MBIND2C09C28_07835	Bg0001	Bifidobacterium	longum	-0.194522	0.0333498	-1.47691	0.562938	ProC	Pyrroline-5-carboxylate reductase (EC 1.5.1.2)	Pro	proline biosynthesis
	MBINA897ADE1_02600	Bg0139	Streptococcus	sp000187445	-0.148956	0.0330825	-1.4804	0.561216
	MBIND2C09C28_05450	Bg0001	Bifidobacterium	longum	-0.161146	0.0328698	-1.4832	0.559986
	MBIND7F5D2F2_04170	Bg0011	Bifidobacterium	kashiwanohense_A	-0.206829	0.0328372	-1.48363	0.559778
	MBIN75474B14_05010	Bg0171	Streptococcus	sp000187445	-0.148936	0.0328353	-1.48366	0.559778
	MBINEE3D29B3_09090	Bg0220	Streptococcus	sp000187445	-0.148936	0.0328353	-1.48366	0.559778
	MBIN7AA2F86E_05250	Bg0010	Bifidobacterium	breve	-0.148975	0.0327932	-1.48422	0.559778
	MBIN9ED882BB_01485	Bg0006	Bifidobacterium	longum	-0.137857	0.0327018	-1.48543	0.559549
	MBINFA982222_00875	Bg0088	Collinsella	aerofaciens_H	-0.173674	0.0325389	-1.4876	0.557801
	MBIND7F5D2F2_08240	Bg0011	Bifidobacterium	kashiwanohense_A	-0.200598	0.0324003	-1.48945	0.556118
	MBIND2C09C28_04540	Bg0001	Bifidobacterium	longum	-0.132755	0.0323628	-1.48995	0.55582
	MBIN9ED882BB_00125	Bg0006	Bifidobacterium	longum	-0.178254	0.0323595	-1.49	0.55582
	MBIN9ED882BB_00855	Bg0006	Bifidobacterium	longum	-0.155035	0.0323469	-1.49017	0.55582
	MBIN274F2948_11795	Bg0047	Escherichia	flexneri	-0.147255	0.0323427	-1.49022	0.55582
	MBINE5355FC6_01135	Bg0014	Bifidobacterium	breve	-0.140068	0.0322837	-1.49102	0.55582	GlgX	Limit dextrin alpha-1,6-maltotetraose-hydrolase (EC 3.2.1.196)	Mal	maltose utilization	CBM48-GH13_11
	MBINE5355FC6_01135	Bg0014	Bifidobacterium	breve	-0.140068	0.0322837	-1.49102	0.55582	GlgX	Limit dextrin alpha-1,6-maltotetraose-hydrolase (EC 3.2.1.196)	MOS	maltooligosaccharides utilization	CBM48-GH13_11
	MBINF3D6CCAE_01355	Bg0019	Prevotella	copri	-0.171953	0.0322388	-1.49162	0.55582
	MBIND2C09C28_07035	Bg0001	Bifidobacterium	longum	-0.160113	0.0319307	-1.49579	0.553971
	MBIN9ED882BB_03005	Bg0006	Bifidobacterium	longum	-0.164132	0.0316126	-1.50014	0.549967
	MBIN0801ECB8_08715	Bg0722	CAG-170	sp000432135	-0.145729	0.0315619	-1.50084	0.549967
	MBIND2C09C28_02205	Bg0001	Bifidobacterium	longum	-0.184537	0.0314223	-1.50276	0.548783
	MBIND2C09C28_06065	Bg0001	Bifidobacterium	longum	-0.16224	0.0313321	-1.50401	0.548382
	MBIN9ED882BB_01040	Bg0006	Bifidobacterium	longum	-0.16224	0.0313321	-1.50401	0.548382
	MBIN7AA2F86E_00675	Bg0010	Bifidobacterium	breve	-0.154971	0.0313031	-1.50441	0.548382	GosE	b(1-6)-linked galactooligosaccharides ABC transporter, permease protein 1	GOS	galactooligosaccharides utilization
	MBIN58750C78_09820	Bg0053	Escherichia	coli_D	-0.161754	0.0312869	-1.50464	0.548382
	MBINE5355FC6_01600	Bg0014	Bifidobacterium	breve	-0.155243	0.0311792	-1.50614	0.547445
	MBINFA982222_09600	Bg0088	Collinsella	aerofaciens_H	-0.172908	0.0311291	-1.50683	0.546914	NanY	ABC transporter, predicted N-acetylneuraminate-binding protein	NANA	N-acetylneuraminate utilization
	MBIN9ED882BB_03930	Bg0006	Bifidobacterium	longum	-0.157059	0.0311187	-1.50698	0.546914	ThiC	Phosphomethylpyrimidine synthase ThiC (EC 4.1.99.17)	B1	TPP cofactor, de novo synthesis
	MBIN9ED882BB_03930	Bg0006	Bifidobacterium	longum	-0.157059	0.0311187	-1.50698	0.546914	ThiE	Thiamin-phosphate pyrophosphorylase (EC 2.5.1.3)	B1	TPP cofactor, de novo synthesis
	MBIND2C09C28_03980	Bg0001	Bifidobacterium	longum	-0.169145	0.0310288	-1.50823	0.545849
	MBINE5355FC6_08445	Bg0014	Bifidobacterium	breve	-0.137003	0.0309403	-1.50948	0.545337	DapD	2,3,4,5-tetrahydropyridine-2,6-dicarboxylate N-succinyltransferase (EC 2.3.1.117)	Lys	lysine biosynthesis
	MBINF3D6CCAE_08600	Bg0019	Prevotella	copri	-0.13932	0.0308364	-1.51094	0.544203
	MBIND2C09C28_05645	Bg0001	Bifidobacterium	longum	-0.214377	0.030836	-1.51094	0.544203
	MBIN452B7418_07980	Bg0065	Streptococcus	sp000187445	-0.19794	0.0304983	-1.51572	0.540663
	MBINCFF3C9CF_03030	Bg0021	Bifidobacterium	kashiwanohense_A	-0.173938	0.0304943	-1.51578	0.540663
	MBIN6AE234FB_16010	Bg0026	Escherichia	flexneri	-0.160288	0.0304743	-1.51607	0.540663
	MBIN8A993381_03700	Bg0642	Blautia_A	massiliensis	-0.181494	0.0304666	-1.51618	0.540663
	MBIN9ED882BB_06485	Bg0006	Bifidobacterium	longum	-0.212076	0.0304162	-1.5169	0.540663
	MBIN6AE234FB_15855	Bg0026	Escherichia	flexneri	-0.150623	0.0303882	-1.5173	0.540663
	MBINE5355FC6_09330	Bg0014	Bifidobacterium	breve	-0.147204	0.0303527	-1.5178	0.540663	Mna_GH38	Exo-alpha-mannosidase, GH38	bMnOS	Beta-mannooligosaccharides utilization	GH38	a-mannose
	MBINE5355FC6_09330	Bg0014	Bifidobacterium	breve	-0.147204	0.0303527	-1.5178	0.540663	Mna_GH38	Exo-alpha-mannosidase, GH38	bMnOS	Beta-mannooligosaccharides utilization	GH38	a-mannose
	MBIND2C09C28_04465	Bg0001	Bifidobacterium	longum	-0.179356	0.0303518	-1.51782	0.540663
	MBIN12629DCA_14220	Bg0051	Escherichia	flexneri	-0.164566	0.0300959	-1.52149	0.538382
	MBIN274F2948_06650	Bg0047	Escherichia	flexneri	-0.153738	0.0300226	-1.52255	0.53812
	MBIN58750C78_14330	Bg0053	Escherichia	coli_D	-0.153738	0.0300226	-1.52255	0.53812
	MBIN6AE234FB_18110	Bg0026	Escherichia	flexneri	-0.153738	0.0300226	-1.52255	0.53812
	MBIND2C09C28_05640	Bg0001	Bifidobacterium	longum	-0.149179	0.0299399	-1.52375	0.538038
	MBINAFE785CF_02265	Bg0037	Streptococcus	lutetiensis	-0.28297	0.0298041	-1.52572	0.536649
	MBIN7AA2F86E_06845	Bg0010	Bifidobacterium	breve	-0.156692	0.029775	-1.52615	0.536649
	MBIND2C09C28_01150	Bg0001	Bifidobacterium	longum	-0.131948	0.0296895	-1.5274	0.535988
	MBIND2C09C28_03070	Bg0001	Bifidobacterium	longum	-0.144068	0.0296567	-1.52788	0.535988
	MBIND2C09C28_05310	Bg0001	Bifidobacterium	longum	-0.174395	0.0296267	-1.52832	0.535988
	MBINE5355FC6_05820	Bg0014	Bifidobacterium	breve	-0.158264	0.0295896	-1.52886	0.535942
	MBIND2C09C28_03235	Bg0001	Bifidobacterium	longum	-0.175622	0.0293197	-1.53284	0.533279
	MBIND2C09C28_08785	Bg0001	Bifidobacterium	longum	-0.172077	0.0293076	-1.53302	0.533279
	MBIND2C09C28_03295	Bg0001	Bifidobacterium	longum	-0.170586	0.0290206	-1.53729	0.529818
	MBINBD155BC2_05205	Bg0036	Bifidobacterium	kashiwanohense_A	-0.157529	0.0289063	-1.53901	0.528433
	MBINCFF3C9CF_08265	Bg0021	Bifidobacterium	kashiwanohense_A	-0.257849	0.0288097	-1.54046	0.527392
	MBIND2C09C28_04410	Bg0001	Bifidobacterium	longum	-0.189073	0.0287657	-1.54113	0.527263
	MBIND2C09C28_04730	Bg0001	Bifidobacterium	longum	-0.151332	0.0287518	-1.54134	0.527263
	MBIN914E4BD5_09365	Bg0075	Streptococcus	sp000187445	-0.210763	0.0285478	-1.54443	0.525367
	MBIN58750C78_05640	Bg0053	Escherichia	coli_D	-0.145027	0.0282415	-1.54911	0.522533
	MBIND2C09C28_05515	Bg0001	Bifidobacterium	longum	-0.155014	0.0280883	-1.55147	0.521091
	MBIN9ED882BB_07575	Bg0006	Bifidobacterium	longum	-0.178203	0.0280316	-1.55235	0.520741
	MBIN6AE234FB_05525	Bg0026	Escherichia	flexneri	-0.156507	0.027974	-1.55324	0.520517
	MBIND7F5D2F2_05400	Bg0011	Bifidobacterium	kashiwanohense_A	-0.221287	0.0278758	-1.55477	0.520304
	MBIND2C09C28_00965	Bg0001	Bifidobacterium	longum	-0.156849	0.0277528	-1.55669	0.518712	LysA	Diaminopimelate decarboxylase (EC 4.1.1.20)	Lys	lysine biosynthesis
	MBIN9E74E567_02370	Bg0050	Bifidobacterium	kashiwanohense_A	-0.178976	0.0277382	-1.55692	0.518712
	MBIND2C09C28_01645	Bg0001	Bifidobacterium	longum	-0.15584	0.0274923	-1.56079	0.515299
	MBIN9ED882BB_06540	Bg0006	Bifidobacterium	longum	-0.156456	0.0273413	-1.56318	0.514162
	MBIN26AE5E28_01345	Bg0024	Bifidobacterium	kashiwanohense_A	-0.23142	0.0271626	-1.56603	0.511851
	MBINCFF3C9CF_02075	Bg0021	Bifidobacterium	kashiwanohense_A	-0.23142	0.0271626	-1.56603	0.511851
	MBINFE7566FD_12810	Bg0018	Prevotella	copri	-0.162625	0.0271495	-1.56624	0.511851
	MBIN9ED882BB_07385	Bg0006	Bifidobacterium	longum	-0.177994	0.0270601	-1.56767	0.511319
	MBIN9ED882BB_01210	Bg0006	Bifidobacterium	longum	-0.201828	0.0269458	-1.56951	0.510538
	MBIND2C09C28_07945	Bg0001	Bifidobacterium	longum	-0.154661	0.0269139	-1.57002	0.510538
	MBIN26AE5E28_03590	Bg0024	Bifidobacterium	kashiwanohense_A	-0.23281	0.0268447	-1.57114	0.509795
	MBIND2C09C28_05275	Bg0001	Bifidobacterium	longum	-0.174861	0.0268038	-1.5718	0.509795
	MBINFA982222_09610	Bg0088	Collinsella	aerofaciens_H	-0.165897	0.0267544	-1.5726	0.509388	NanZ	ABC transporter, predicted N-acetylneuraminate transport system ATP-binding protein	NANA	N-acetylneuraminate utilization
	MBINFA982222_09610	Bg0088	Collinsella	aerofaciens_H	-0.165897	0.0267544	-1.5726	0.509388	NanX2	ABC transporter, predicted N-acetylneuraminate transport system permease protein 2	NANA	N-acetylneuraminate utilization
	MBIN6AE234FB_12710	Bg0026	Escherichia	flexneri	-0.140343	0.0267203	-1.57316	0.509388	ProB	Glutamate 5-kinase (EC 2.7.2.11)	Pro	proline biosynthesis
	MBIND2C09C28_02890	Bg0001	Bifidobacterium	longum	-0.1732	0.0265992	-1.57513	0.508276
	MBIN9E74E567_03730	Bg0050	Bifidobacterium	kashiwanohense_A	-0.183237	0.0265171	-1.57647	0.507326
	MBIND2C09C28_07985	Bg0001	Bifidobacterium	longum	-0.182524	0.0264634	-1.57735	0.506651
	MBIN07C7ED26_18015	Bg0017	Escherichia	flexneri	-0.150176	0.0263359	-1.57945	0.504912
	MBIN274F2948_06630	Bg0047	Escherichia	flexneri	-0.150176	0.0263359	-1.57945	0.504912
	MBIN58750C78_14350	Bg0053	Escherichia	coli_D	-0.150176	0.0263359	-1.57945	0.504912
	MBIN12629DCA_10815	Bg0051	Escherichia	flexneri	-0.150176	0.0263359	-1.57945	0.504912
	MBIN6AE234FB_18090	Bg0026	Escherichia	flexneri	-0.150176	0.0263359	-1.57945	0.504912
	MBINFE7566FD_03935	Bg0018	Prevotella	copri	-0.14423	0.0260872	-1.58357	0.504366	Pgm	Phosphoglucomutase (EC 5.4.2.2)	Gal	galactose utilization
	MBIND2C09C28_01285	Bg0001	Bifidobacterium	longum	-0.232341	0.0260627	-1.58398	0.504366	LacS	Lactose and galactose permease, GPH translocator family	Lac	lactose utilization
	MBIND2C09C28_01285	Bg0001	Bifidobacterium	longum	-0.232341	0.0260627	-1.58398	0.504366	LacS	Lactose and galactose permease, GPH translocator family	Gal	galactose utilization
	MBIN9ED882BB_05795	Bg0006	Bifidobacterium	longum	-0.141207	0.0254662	-1.59404	0.498656
	MBIN07C7ED26_14000	Bg0017	Escherichia	flexneri	-0.147393	0.0253763	-1.59557	0.497274
	MBIN9ED882BB_03110	Bg0006	Bifidobacterium	longum	-0.16727	0.0253702	-1.59568	0.497274
	MBIN9ED882BB_04835	Bg0006	Bifidobacterium	longum	-0.156801	0.0251772	-1.59899	0.495013
	MBIN9ED882BB_03460	Bg0006	Bifidobacterium	longum	-0.202292	0.0250806	-1.60066	0.493563
	MBIN0B7A9C00_05235	Bg0067	Ruminococcus_B	gnavus	-0.171775	0.0250327	-1.60149	0.493326
	MBIND2C09C28_00640	Bg0001	Bifidobacterium	longum	-0.153039	0.0249776	-1.60245	0.493326
	MBIN6AE234FB_13185	Bg0026	Escherichia	flexneri	-0.137502	0.0249239	-1.60338	0.492946
	MBIND2C09C28_07895	Bg0001	Bifidobacterium	longum	-0.135003	0.024889	-1.60399	0.492694
	MBIND2C09C28_02475	Bg0001	Bifidobacterium	longum	-0.167619	0.0247706	-1.60606	0.49168
	MBIN7AA2F86E_04300	Bg0010	Bifidobacterium	breve	-0.198084	0.0247124	-1.60709	0.490877
	MBIN6AE234FB_07595	Bg0026	Escherichia	flexneri	-0.152672	0.0245042	-1.61076	0.488858
	MBIND2C09C28_07505	Bg0001	Bifidobacterium	longum	-0.192969	0.0244559	-1.61162	0.488507
	MBINCFF3C9CF_04285	Bg0021	Bifidobacterium	kashiwanohense_A	-0.231608	0.0244541	-1.61165	0.488507
	MBIN9ED882BB_05370	Bg0006	Bifidobacterium	longum	-0.149008	0.024138	-1.6173	0.48436
	MBIN274F2948_16650	Bg0047	Escherichia	flexneri	-0.166438	0.024098	-1.61802	0.484141
	MBIN7AA2F86E_07755	Bg0010	Bifidobacterium	breve	-0.161965	0.0240486	-1.61891	0.483667	GosD	b(1-6)-linked galactooligosaccharides ABC transporter, substrate-binding protein	GOS	galactooligosaccharides utilization
	MBIND2C09C28_05065	Bg0001	Bifidobacterium	longum	-0.171747	0.0238906	-1.62177	0.483008	GltD	Glutamate synthase [NADPH] small chain (EC 1.4.1.13)	Glu	glutamate biosynthesis
	MBIND2C09C28_05755	Bg0001	Bifidobacterium	longum	-0.176241	0.0238501	-1.62251	0.482806
	MBIND2C09C28_07530	Bg0001	Bifidobacterium	longum	-0.177228	0.0238421	-1.62265	0.482806
	MBIN26AE5E28_03825	Bg0024	Bifidobacterium	kashiwanohense_A	-0.219536	0.0237566	-1.62421	0.482647	MalG	Maltose/maltodextrin ABC transporter, permease protein MalG	Mal	maltose utilization
	MBIN26AE5E28_03825	Bg0024	Bifidobacterium	kashiwanohense_A	-0.219536	0.0237566	-1.62421	0.482647	MalG	Maltose/maltodextrin ABC transporter, permease protein MalG	MOS	maltooligosaccharides utilization
	MBIN63519D3E_02325	Bg0028	Bifidobacterium	sp002742445	-0.141467	0.0236799	-1.62562	0.481486
	MBINF3D6CCAE_09155	Bg0019	Prevotella	copri	-0.146141	0.0236323	-1.62649	0.480872	XynA	Endo-1,4-beta-xylanase (EC 3.2.1.8)	XOS	xylooligosaccharides utilization	GH43_29-CBM6-GH43_10
	MBINF3D6CCAE_09155	Bg0019	Prevotella	copri	-0.146141	0.0236323	-1.62649	0.480872	XynA	Endo-1,4-beta-xylanase (EC 3.2.1.8)	XOS	xylooligosaccharides utilization	GH43_29-CBM6-GH43_10
	MBIN7AA2F86E_03200	Bg0010	Bifidobacterium	breve	-0.217534	0.0236005	-1.62708	0.480872
	MBINFE7566FD_03900	Bg0018	Prevotella	copri	-0.168324	0.0235833	-1.62739	0.480872
	MBINE4E1142C_01235	Bg0124	Streptococcus	sp000187445	-0.169426	0.0234508	-1.62984	0.480033
	MBIN6AE234FB_11450	Bg0026	Escherichia	flexneri	-0.168328	0.0234322	-1.63019	0.480033
	MBIN0B7A9C00_01240	Bg0067	Ruminococcus_B	gnavus	-0.169642	0.023411	-1.63058	0.480033
	MBIN7AA2F86E_06795	Bg0010	Bifidobacterium	breve	-0.174769	0.0234001	-1.63078	0.480033
	MBIN7AA2F86E_01990	Bg0010	Bifidobacterium	breve	-0.150465	0.0233912	-1.63095	0.480033	MetF	5,10-methylenetetrahydrofolate reductase (EC 1.5.1.20)	Met	methionine biosynthesis
	MBINBD155BC2_02225	Bg0036	Bifidobacterium	kashiwanohense_A	-0.180559	0.0233092	-1.63247	0.480033
	MBINCFF3C9CF_07825	Bg0021	Bifidobacterium	kashiwanohense_A	-0.180559	0.0233092	-1.63247	0.480033
	MBIND62FFD58_00535	Bg0023	Bifidobacterium	bifidum	-0.17955	0.0232323	-1.63391	0.480033
	MBIN9ED882BB_06545	Bg0006	Bifidobacterium	longum	-0.182781	0.0232171	-1.63419	0.480033
	MBIN34F91200_09615	Bg0545	Faecalibacterium	prausnitzii_C	-0.133552	0.0229661	-1.63891	0.477616
	MBIN63519D3E_03670	Bg0028	Bifidobacterium	sp002742445	-0.225475	0.0229239	-1.63971	0.477616
	MBIN9ED882BB_01050	Bg0006	Bifidobacterium	longum	-0.219836	0.0228538	-1.64104	0.476657
	MBIN07C7ED26_04565	Bg0017	Escherichia	flexneri	-0.178533	0.0227055	-1.64387	0.475003	ManX1a	PTS system, mannose-specific IIA component	Man	mannose utilization
	MBIN07C7ED26_04565	Bg0017	Escherichia	flexneri	-0.178533	0.0227055	-1.64387	0.475003	ManX1b	PTS system, mannose-specific IIB component (EC 2.7.1.69)	Man	mannose utilization
	MBIN26AE5E28_00905	Bg0024	Bifidobacterium	kashiwanohense_A	-0.280126	0.0225294	-1.64725	0.473293
	MBIND2C09C28_05655	Bg0001	Bifidobacterium	longum	-0.171871	0.0223722	-1.65029	0.472338
	MBIN26AE5E28_02800	Bg0024	Bifidobacterium	kashiwanohense_A	-0.344169	0.0222724	-1.65223	0.470782
	MBIN12629DCA_05770	Bg0051	Escherichia	flexneri	-0.160297	0.0217166	-1.66321	0.462156
	MBIND2C09C28_00645	Bg0001	Bifidobacterium	longum	-0.150333	0.0216689	-1.66416	0.462156
	MBIND2C09C28_03805	Bg0001	Bifidobacterium	longum	-0.186168	0.0214567	-1.66844	0.45935
	MBIN12629DCA_11125	Bg0051	Escherichia	flexneri	-0.182669	0.0214511	-1.66855	0.45935
	MBIND2C09C28_02060	Bg0001	Bifidobacterium	longum	-0.186672	0.0212381	-1.67288	0.455734
	MBIN1B47AB4B_00110	Bg0460	Enorma	massiliensis	-0.13473	0.0212252	-1.67315	0.455734
	MBIN274F2948_07210	Bg0047	Escherichia	flexneri	-0.153302	0.0211325	-1.67505	0.454436
	MBIN6AE234FB_02635	Bg0026	Escherichia	flexneri	-0.153302	0.0211325	-1.67505	0.454436
	MBINCB13CC65_06410	Bg0062	Bifidobacterium	sp002742445	-0.188854	0.0210295	-1.67717	0.453645
	MBIND2C09C28_00570	Bg0001	Bifidobacterium	longum	-0.164845	0.020976	-1.67828	0.453288
	MBIN07C7ED26_15490	Bg0017	Escherichia	flexneri	-0.208803	0.020937	-1.67909	0.453288
	MBIN3E3A2479_05110	Bg0044	Bifidobacterium	sp002742445	-0.186768	0.0208424	-1.68105	0.452178
	MBIN274F2948_05615	Bg0047	Escherichia	flexneri	-0.182705	0.020823	-1.68146	0.452112	Pta	Phosphate acetyltransferase (EC 2.3.1.8)	Acetate	acetate production
	MBIN6AE234FB_17030	Bg0026	Escherichia	flexneri	-0.182705	0.020823	-1.68146	0.452112	Pta	Phosphate acetyltransferase (EC 2.3.1.8)	Acetate	acetate production
	MBINCFF3C9CF_01560	Bg0021	Bifidobacterium	kashiwanohense_A	-0.213913	0.0208225	-1.68147	0.452112	IlvC	Ketol-acid reductoisomerase (NADP(+)) (EC 1.1.1.86)	Ile	isoleucine biosynthesis
	MBINCFF3C9CF_01560	Bg0021	Bifidobacterium	kashiwanohense_A	-0.213913	0.0208225	-1.68147	0.452112	IlvC	Ketol-acid reductoisomerase (NADP(+)) (EC 1.1.1.86)	Leu	leucine biosynthesis
	MBINCFF3C9CF_01560	Bg0021	Bifidobacterium	kashiwanohense_A	-0.213913	0.0208225	-1.68147	0.452112	IlvC	Ketol-acid reductoisomerase (NADP(+)) (EC 1.1.1.86)	Val	valine biosynthesis
	MBINCFF3C9CF_01560	Bg0021	Bifidobacterium	kashiwanohense_A	-0.213913	0.0208225	-1.68147	0.452112	IlvC2	Ketol-acid reductoisomerase (NADP(+)) (EC 1.1.1.86)	Ile	isoleucine biosynthesis
	MBINCFF3C9CF_01560	Bg0021	Bifidobacterium	kashiwanohense_A	-0.213913	0.0208225	-1.68147	0.452112	IlvC2	Ketol-acid reductoisomerase (NADP(+)) (EC 1.1.1.86)	Leu	leucine biosynthesis
	MBINCFF3C9CF_01560	Bg0021	Bifidobacterium	kashiwanohense_A	-0.213913	0.0208225	-1.68147	0.452112	IlvC2	Ketol-acid reductoisomerase (NADP(+)) (EC 1.1.1.86)	Val	valine biosynthesis
	MBINF3D6CCAE_00970	Bg0019	Prevotella	copri	-0.158106	0.0206659	-1.68475	0.450835	XynT	Xyloside transporter XynT	XOS	xylooligosaccharides utilization
	MBIND2C09C28_04375	Bg0001	Bifidobacterium	longum	-0.157557	0.0206591	-1.68489	0.450835	GlnA3	Glutamine synthetase type I (EC 6.3.1.2)	Gln	glutamine biosynthesis
	MBIN6AE234FB_01775	Bg0026	Escherichia	flexneri	-0.185214	0.0206431	-1.68522	0.450835	MetE	5-methyltetrahydropteroyltriglutamate--homocysteine methyltransferase (EC 2.1.1.14)	Met	methionine biosynthesis
	MBIN3E3A2479_06155	Bg0044	Bifidobacterium	sp002742445	-0.184113	0.0205842	-1.68647	0.450835
	MBIN26AE5E28_05980	Bg0024	Bifidobacterium	kashiwanohense_A	-0.26102	0.0205115	-1.688	0.450604
	MBIN9E74E567_02875	Bg0050	Bifidobacterium	kashiwanohense_A	-0.26102	0.0205115	-1.688	0.450604
	MBINBD155BC2_08785	Bg0036	Bifidobacterium	kashiwanohense_A	-0.26102	0.0205115	-1.688	0.450604
	MBIN07C7ED26_17940	Bg0017	Escherichia	flexneri	-0.178135	0.0204679	-1.68893	0.450604
	MBIN274F2948_18035	Bg0047	Escherichia	flexneri	-0.178135	0.0204679	-1.68893	0.450604
	MBIN12629DCA_01900	Bg0051	Escherichia	flexneri	-0.178135	0.0204679	-1.68893	0.450604
	MBIN6AE234FB_18015	Bg0026	Escherichia	flexneri	-0.178135	0.0204679	-1.68893	0.450604
	MBIND2C09C28_02605	Bg0001	Bifidobacterium	longum	-0.179357	0.0203362	-1.69173	0.450422
	MBINFE7566FD_07280	Bg0018	Prevotella	copri	-0.143066	0.0202232	-1.69415	0.449225	NadB	L-aspartate oxidase (EC 1.4.3.16)	B3	NAD(P) cofactors, de novo synthesis
	MBIND2C09C28_04495	Bg0001	Bifidobacterium	longum	-0.180681	0.0200856	-1.69711	0.448113
	MBINE5355FC6_00320	Bg0014	Bifidobacterium	breve	-0.186082	0.0200358	-1.69819	0.447369
	MBIN9ED882BB_04610	Bg0006	Bifidobacterium	longum	-0.216362	0.0198801	-1.70158	0.444614
	MBIND2C09C28_04040	Bg0001	Bifidobacterium	longum	-0.170444	0.0198791	-1.7016	0.444614
	MBIND2C09C28_04025	Bg0001	Bifidobacterium	longum	-0.173504	0.0197897	-1.70356	0.443312
	MBINE5355FC6_07815	Bg0014	Bifidobacterium	breve	-0.151714	0.0196402	-1.70685	0.440679
	MBIN9ED882BB_06665	Bg0006	Bifidobacterium	longum	-0.18841	0.0194553	-1.71096	0.437636
	MBIN12629DCA_13015	Bg0051	Escherichia	flexneri	-0.180817	0.019438	-1.71135	0.437636
	MBIN63519D3E_00795	Bg0028	Bifidobacterium	sp002742445	-0.17257	0.0194222	-1.7117	0.437636
	MBIN07C7ED26_04550	Bg0017	Escherichia	flexneri	-0.182811	0.0193948	-1.71231	0.437636
	MBIND7F5D2F2_00470	Bg0011	Bifidobacterium	kashiwanohense_A	-0.206542	0.019358	-1.71314	0.437558
	MBINCFF3C9CF_08270	Bg0021	Bifidobacterium	kashiwanohense_A	-0.265646	0.0193254	-1.71387	0.437179
	MBIN6AE234FB_13110	Bg0026	Escherichia	flexneri	-0.168518	0.0192884	-1.7147	0.436701
	MBIND7F5D2F2_01960	Bg0011	Bifidobacterium	kashiwanohense_A	-0.236699	0.0192348	-1.71591	0.435845	GlnA3	Glutamine synthetase type I (EC 6.3.1.2)	Gln	glutamine biosynthesis
	MBIND2C09C28_04365	Bg0001	Bifidobacterium	longum	-0.166281	0.0192012	-1.71667	0.435442	TrpF1	Acting phosphoribosylanthranilate isomerase (EC 5.3.1.24)	Trp	tryptophan biosynthesis
	MBIND2C09C28_04365	Bg0001	Bifidobacterium	longum	-0.166281	0.0192012	-1.71667	0.435442	HisA	Phosphoribosylformimino-5-aminoimidazole carboxamide ribotide isomerase (EC 5.3.1.16)	His	histidine biosynthesis
	MBIN07C7ED26_17735	Bg0017	Escherichia	flexneri	-0.1571	0.0190459	-1.7202	0.432739
	MBIN274F2948_04385	Bg0047	Escherichia	flexneri	-0.1571	0.0190459	-1.7202	0.432739
	MBIN58750C78_00455	Bg0053	Escherichia	coli_D	-0.1571	0.0190459	-1.7202	0.432739
	MBIN6AE234FB_00060	Bg0026	Escherichia	flexneri	-0.1571	0.0190459	-1.7202	0.432739
	MBIND2C09C28_04515	Bg0001	Bifidobacterium	longum	-0.186252	0.0189828	-1.72164	0.432739
	MBIN9ED882BB_02715	Bg0006	Bifidobacterium	longum	-0.219006	0.0189748	-1.72182	0.432739	FolK	2-amino-4-hydroxy-6-hydroxymethyldihydropteridine pyrophosphokinase (EC 2.7.6.3)	B9	folate cofactors, de novo synthesis
	MBIN9ED882BB_02715	Bg0006	Bifidobacterium	longum	-0.219006	0.0189748	-1.72182	0.432739	FolB	Dihydroneopterin aldolase (EC 4.1.2.25)	B9	folate cofactors, de novo synthesis
	MBIND2C09C28_02535	Bg0001	Bifidobacterium	longum	-0.158952	0.0189422	-1.72257	0.432739
	MBIND2C09C28_08075	Bg0001	Bifidobacterium	longum	-0.167847	0.0189421	-1.72257	0.432739	FolE1	GTP cyclohydrolase I (EC 3.5.4.16) type 1	B9	folate cofactors, de novo synthesis
	MBIND2C09C28_08075	Bg0001	Bifidobacterium	longum	-0.167847	0.0189421	-1.72257	0.432739	GCYHI1	GTP cyclohydrolase I (EC 3.5.4.16) type 1	B9	folate cofactors, de novo synthesis
	MBIN274F2948_20530	Bg0047	Escherichia	flexneri	-0.148944	0.0188757	-1.7241	0.432739
	MBIN6AE234FB_11850	Bg0026	Escherichia	flexneri	-0.148944	0.0188757	-1.7241	0.432739
	MBIN9ED882BB_07100	Bg0006	Bifidobacterium	longum	-0.197673	0.018733	-1.72739	0.431219
	MBIND62FFD58_09055	Bg0023	Bifidobacterium	bifidum	-0.141306	0.0187014	-1.72813	0.431213
	MBIN0B7A9C00_06695	Bg0067	Ruminococcus_B	gnavus	-0.212613	0.0186162	-1.73011	0.429633
	MBIN58750C78_06325	Bg0053	Escherichia	coli_D	-0.156119	0.0184635	-1.73368	0.4286
	MBIN6AE234FB_14660	Bg0026	Escherichia	flexneri	-0.156119	0.0184635	-1.73368	0.4286
	MBIND2C09C28_07370	Bg0001	Bifidobacterium	longum	-0.177795	0.0182539	-1.73865	0.425167	SerC1	Phosphoserine aminotransferase (EC 2.6.1.52)	Ser	serine biosynthesis
	MBINA897ADE1_08970	Bg0139	Streptococcus	sp000187445	-0.132733	0.0181932	-1.74009	0.424112
	MBINF2EB9A70_01190	Bg0218	Streptococcus	sp000187445	-0.132733	0.0181932	-1.74009	0.424112
	MBINEE3D29B3_02395	Bg0220	Streptococcus	sp000187445	-0.132476	0.018111	-1.74206	0.423273
	MBIN452B7418_00875	Bg0065	Streptococcus	sp000187445	-0.132476	0.018111	-1.74206	0.423273
	MBIN5AA20B1D_00310	Bg0216	Streptococcus	sp000187445	-0.132476	0.018111	-1.74206	0.423273
	MBIN1CC88206_09190	Bg0056	Streptococcus	sp000187445	-0.132476	0.018111	-1.74206	0.423273
	MBINCE2C74E1_01835	Bg0116	Streptococcus	sp000187445	-0.132476	0.018111	-1.74206	0.423273
	MBINF6E637B2_05885	Bg0164	Streptococcus	sp000187445	-0.132476	0.018111	-1.74206	0.423273
	MBIN33184FCD_05715	Bg0187	Streptococcus	sp000187445	-0.132476	0.018111	-1.74206	0.423273
	MBIN44E13CC5_03970	Bg0152	Streptococcus	sp000187445	-0.132476	0.018111	-1.74206	0.423273
	MBIN0A162FAE_00445	Bg0129	Streptococcus	sp000187445	-0.132476	0.018111	-1.74206	0.423273
	MBIN12629DCA_16350	Bg0051	Escherichia	flexneri	-0.162524	0.0179316	-1.74638	0.423273
	MBIN6AE234FB_10505	Bg0026	Escherichia	flexneri	-0.162524	0.0179316	-1.74638	0.423273
	MBIND2C09C28_02980	Bg0001	Bifidobacterium	longum	-0.188927	0.0179157	-1.74677	0.423273
	MBIND7F5D2F2_02810	Bg0011	Bifidobacterium	kashiwanohense_A	-0.233207	0.0176885	-1.75231	0.421266
	MBINBD155BC2_06505	Bg0036	Bifidobacterium	kashiwanohense_A	-0.233207	0.0176885	-1.75231	0.421266
	MBIN0A162FAE_01740	Bg0129	Streptococcus	sp000187445	-0.221025	0.0176185	-1.75403	0.420325	IlvD	Dihydroxy-acid dehydratase (EC 4.2.1.9)	Ile	isoleucine biosynthesis
	MBIN0A162FAE_01740	Bg0129	Streptococcus	sp000187445	-0.221025	0.0176185	-1.75403	0.420325	IlvD	Dihydroxy-acid dehydratase (EC 4.2.1.9)	Leu	leucine biosynthesis
	MBIN0A162FAE_01740	Bg0129	Streptococcus	sp000187445	-0.221025	0.0176185	-1.75403	0.420325	IlvD	Dihydroxy-acid dehydratase (EC 4.2.1.9)	Val	valine biosynthesis
	MBINFE7566FD_00515	Bg0018	Prevotella	copri	-0.146228	0.0175479	-1.75577	0.419005
	MBIND2C09C28_09250	Bg0001	Bifidobacterium	longum	-0.192282	0.0175225	-1.7564	0.418761	ArgD	N-acetylornithine aminotransferase (EC 2.6.1.11)	Arg	arginine biosynthesis
	MBIND2C09C28_08050	Bg0001	Bifidobacterium	longum	-0.168555	0.017493	-1.75714	0.418418
	MBIN9ED882BB_08350	Bg0006	Bifidobacterium	longum	-0.168555	0.017493	-1.75714	0.418418
	MBIN6AE234FB_13970	Bg0026	Escherichia	flexneri	-0.197391	0.0174905	-1.7572	0.418418
	MBIN07C7ED26_06635	Bg0017	Escherichia	flexneri	-0.208719	0.0174717	-1.75767	0.418418
	MBIN34CDEC1A_09365	Bg0410	Faecalibacterium	sp900539885	-0.160585	0.0174482	-1.75825	0.418418
	MBIND7F5D2F2_04230	Bg0011	Bifidobacterium	kashiwanohense_A	-0.208586	0.017409	-1.75923	0.418418
	MBIN9E74E567_07860	Bg0050	Bifidobacterium	kashiwanohense_A	-0.208586	0.017409	-1.75923	0.418418
	MBINEBBF06CA_00480	Bg0046	Bifidobacterium	kashiwanohense_A	-0.208586	0.017409	-1.75923	0.418418
	MBINBD155BC2_00930	Bg0036	Bifidobacterium	kashiwanohense_A	-0.208586	0.017409	-1.75923	0.418418
	MBINCFF3C9CF_05215	Bg0021	Bifidobacterium	kashiwanohense_A	-0.208586	0.017409	-1.75923	0.418418
	MBIN9ED882BB_01225	Bg0006	Bifidobacterium	longum	-0.216505	0.017368	-1.76025	0.418418
	MBINE5355FC6_02650	Bg0014	Bifidobacterium	breve	-0.208171	0.0171228	-1.76643	0.41607
	MBIND2C09C28_04865	Bg0001	Bifidobacterium	longum	-0.174419	0.0171201	-1.76649	0.41607
	MBIN9ED882BB_00365	Bg0006	Bifidobacterium	longum	-0.169108	0.0169933	-1.76972	0.41425
	MBIND7F5D2F2_04055	Bg0011	Bifidobacterium	kashiwanohense_A	-0.255631	0.0167121	-1.77697	0.411171
	MBIN26AE5E28_02445	Bg0024	Bifidobacterium	kashiwanohense_A	-0.255631	0.0167121	-1.77697	0.411171
	MBIN07C7ED26_17935	Bg0017	Escherichia	flexneri	-0.167375	0.0166156	-1.77948	0.410465
	MBIN274F2948_18030	Bg0047	Escherichia	flexneri	-0.167375	0.0166156	-1.77948	0.410465
	MBIN58750C78_14430	Bg0053	Escherichia	coli_D	-0.167375	0.0166156	-1.77948	0.410465
	MBIN12629DCA_01905	Bg0051	Escherichia	flexneri	-0.167375	0.0166156	-1.77948	0.410465
	MBIN6AE234FB_18010	Bg0026	Escherichia	flexneri	-0.167375	0.0166156	-1.77948	0.410465
	MBIN63519D3E_00125	Bg0028	Bifidobacterium	sp002742445	-0.173013	0.0164784	-1.78309	0.410187
	MBIN7AA2F86E_07115	Bg0010	Bifidobacterium	breve	-0.140375	0.0164749	-1.78318	0.410187
	MBIN6AE234FB_19170	Bg0026	Escherichia	flexneri	-0.168411	0.0164127	-1.78482	0.409662
	MBIN6AE234FB_17535	Bg0026	Escherichia	flexneri	-0.156327	0.0163366	-1.78684	0.409248
	MBINFE7566FD_12095	Bg0018	Prevotella	copri	-0.185779	0.0163296	-1.78702	0.409248	BglA	Beta-glucosidase (EC 3.2.1.21)	Bgl	beta-glucosides utilization	GH3
	MBINE2F3A7F0_07930	Bg0161	Bifidobacterium	adolescentis	-0.187475	0.0163163	-1.78738	0.409248
	MBIN6AE234FB_20100	Bg0026	Escherichia	flexneri	-0.160587	0.0162726	-1.78854	0.40876	Pgm	Phosphoglucomutase (EC 5.4.2.2)	Gal	galactose utilization
	MBIN9ED882BB_08030	Bg0006	Bifidobacterium	longum	-0.17113	0.0162214	-1.78991	0.408592
	MBINFE7566FD_09900	Bg0018	Prevotella	copri	-0.197071	0.0161972	-1.79056	0.408356
	MBIN9ED882BB_01685	Bg0006	Bifidobacterium	longum	-0.182262	0.0161178	-1.79269	0.406727
	MBIN9ED882BB_07965	Bg0006	Bifidobacterium	longum	-0.180981	0.0158633	-1.79961	0.402062
	MBINFE7566FD_03790	Bg0018	Prevotella	copri	-0.151344	0.0156886	-1.80442	0.400584
	MBIN9ED882BB_09265	Bg0006	Bifidobacterium	longum	-0.173894	0.0156821	-1.8046	0.400584
	MBIN6AE234FB_02765	Bg0026	Escherichia	flexneri	-0.17052	0.0155621	-1.80793	0.39892
	MBINCFF3C9CF_05495	Bg0021	Bifidobacterium	kashiwanohense_A	-0.230313	0.0155616	-1.80795	0.39892
	MBIND7F5D2F2_07675	Bg0011	Bifidobacterium	kashiwanohense_A	-0.252973	0.0155229	-1.80903	0.39892
	MBIND2C09C28_09265	Bg0001	Bifidobacterium	longum	-0.191981	0.0155061	-1.8095	0.39892	ArgG	Argininosuccinate synthase (EC 6.3.4.5)	Arg	arginine biosynthesis
	MBIN274F2948_13070	Bg0047	Escherichia	flexneri	-0.17723	0.0154303	-1.81162	0.398548
	MBINF3D6CCAE_02755	Bg0019	Prevotella	copri	-0.205211	0.0150471	-1.82255	0.390812
	MBINAFE785CF_08460	Bg0037	Streptococcus	lutetiensis	-0.314494	0.015014	-1.8235	0.390728
	MBIND2C09C28_06010	Bg0001	Bifidobacterium	longum	-0.196009	0.0149536	-1.82525	0.390595
	MBIN274F2948_11785	Bg0047	Escherichia	flexneri	-0.16179	0.0148435	-1.82846	0.388456
	MBIND2C09C28_09395	Bg0001	Bifidobacterium	longum	-0.175931	0.0147107	-1.83237	0.387106
	MBIND2C09C28_07125	Bg0001	Bifidobacterium	longum	-0.229599	0.0144756	-1.83936	0.382464	GlyA	Serine hydroxymethyltransferase (EC 2.1.2.1)	Gly	glycine biosynthesis
	MBIND7F5D2F2_03640	Bg0011	Bifidobacterium	kashiwanohense_A	-0.255493	0.0143896	-1.84195	0.380842
	MBIN0B7A9C00_00315	Bg0067	Ruminococcus_B	gnavus	-0.169143	0.014353	-1.84306	0.380842
	MBIND2C09C28_03425	Bg0001	Bifidobacterium	longum	-0.22009	0.0142949	-1.84482	0.380245
	MBIN58750C78_14675	Bg0053	Escherichia	coli_D	-0.189363	0.0142403	-1.84648	0.379402
	MBIND2C09C28_06005	Bg0001	Bifidobacterium	longum	-0.195907	0.0141831	-1.84823	0.378368
	MBIN6AE234FB_13345	Bg0026	Escherichia	flexneri	-0.169876	0.0141392	-1.84957	0.377929
	MBIN7AA2F86E_05975	Bg0010	Bifidobacterium	breve	-0.208623	0.0139882	-1.85424	0.375093
	MBIN6AE234FB_20440	Bg0026	Escherichia	flexneri	-0.181461	0.0139627	-1.85503	0.375093	ManZ1d	PTS system, mannose-specific IID component	Man	mannose utilization
	MBIN6AE234FB_13190	Bg0026	Escherichia	flexneri	-0.158228	0.0139572	-1.8552	0.375093
	MBIND2C09C28_05800	Bg0001	Bifidobacterium	longum	-0.176883	0.0139399	-1.85574	0.375093
	MBIN274F2948_09165	Bg0047	Escherichia	flexneri	-0.150583	0.0138922	-1.85723	0.374967
	MBIN12629DCA_13035	Bg0051	Escherichia	flexneri	-0.150583	0.0138922	-1.85723	0.374967
	MBIN6AE234FB_18210	Bg0026	Escherichia	flexneri	-0.150583	0.0138922	-1.85723	0.374967
	MBIND2C09C28_03900	Bg0001	Bifidobacterium	longum	-0.198914	0.0138031	-1.86002	0.374221
	MBIN23462A93_01595	Bg0267	Erysipelatoclostridium	ramosum	-0.186568	0.0137989	-1.86016	0.374221
	MBIN274F2948_05355	Bg0047	Escherichia	flexneri	-0.173518	0.0137904	-1.86042	0.374221
	MBIND2C09C28_01085	Bg0001	Bifidobacterium	longum	-0.173255	0.01378	-1.86075	0.374221	UreC	Urease alpha subunit (EC 3.5.1.5)	Urea_d	urea degradation
	MBIN26AE5E28_02035	Bg0024	Bifidobacterium	kashiwanohense_A	-0.192006	0.0137176	-1.86272	0.37355
	MBINCE2C74E1_00325	Bg0116	Streptococcus	sp000187445	-0.198165	0.0136987	-1.86332	0.373404	MalP2	Maltodextrin phosphorylase (EC 2.4.1.1)	Mal	maltose utilization	GT35	Starch/glycogen
	MBINCE2C74E1_00325	Bg0116	Streptococcus	sp000187445	-0.198165	0.0136987	-1.86332	0.373404	MalP2	Maltodextrin phosphorylase (EC 2.4.1.1)	MOS	maltooligosaccharides utilization	GT35	Starch/glycogen
	MBIN452B7418_02455	Bg0065	Streptococcus	sp000187445	-0.222743	0.0136443	-1.86505	0.372424
	MBIN6AE234FB_17105	Bg0026	Escherichia	flexneri	-0.175746	0.0136274	-1.86559	0.372424
	MBIN6AE234FB_09140	Bg0026	Escherichia	flexneri	-0.188245	0.0135752	-1.86725	0.37225
	MBIND2C09C28_06540	Bg0001	Bifidobacterium	longum	-0.174974	0.0135384	-1.86843	0.37213
	MBIN9ED882BB_08740	Bg0006	Bifidobacterium	longum	-0.174974	0.0135384	-1.86843	0.37213
	MBIN7C230FD9_07800	Bg0338	Blautia_A	sp003471165	-0.150458	0.0134816	-1.87026	0.37213
	MBINCFF3C9CF_04550	Bg0021	Bifidobacterium	kashiwanohense_A	-0.199496	0.013428	-1.87199	0.37213
	MBIN75474B14_01570	Bg0171	Streptococcus	sp000187445	-0.205457	0.0134098	-1.87258	0.37213	LacS	Lactose and galactose permease, GPH translocator family	Lac	lactose utilization
	MBIN9ED882BB_01045	Bg0006	Bifidobacterium	longum	-0.238696	0.0132594	-1.87748	0.369478
	MBIN9ED882BB_02770	Bg0006	Bifidobacterium	longum	-0.219521	0.0132488	-1.87782	0.369478
	MBIN26AE5E28_03080	Bg0024	Bifidobacterium	kashiwanohense_A	-0.279246	0.0132247	-1.87861	0.36926
	MBIND2C09C28_02995	Bg0001	Bifidobacterium	longum	-0.178779	0.0131713	-1.88037	0.368514
	MBIND2C09C28_03860	Bg0001	Bifidobacterium	longum	-0.250788	0.0131175	-1.88215	0.368345	GlcK	Glucokinase (EC 2.7.1.2)	Glc	glucose utilization
	MBINBD155BC2_01675	Bg0036	Bifidobacterium	kashiwanohense_A	-0.287193	0.0130464	-1.88451	0.368345
	MBIND2C09C28_08285	Bg0001	Bifidobacterium	longum	-0.221794	0.0129387	-1.88811	0.368345
	MBIND2C09C28_08840	Bg0001	Bifidobacterium	longum	-0.191655	0.0129029	-1.88931	0.368345
	MBIND2C09C28_03430	Bg0001	Bifidobacterium	longum	-0.216575	0.0128926	-1.88966	0.368345
	MBIN12629DCA_01800	Bg0051	Escherichia	flexneri	-0.175348	0.0128269	-1.89188	0.367086
	MBINFE7566FD_00170	Bg0018	Prevotella	copri	-0.179502	0.0127818	-1.89341	0.366931
	MBIND2C09C28_03165	Bg0001	Bifidobacterium	longum	-0.183061	0.0127296	-1.89519	0.366568
	MBIN58750C78_01075	Bg0053	Escherichia	coli_D	-0.17952	0.0127234	-1.8954	0.366568
	MBINCB13CC65_03920	Bg0062	Bifidobacterium	sp002742445	-0.290539	0.0126888	-1.89658	0.366564
	MBIN26AE5E28_03610	Bg0024	Bifidobacterium	kashiwanohense_A	-0.25623	0.0126787	-1.89693	0.366564
	MBINFE7566FD_12625	Bg0018	Prevotella	copri	-0.187876	0.0126767	-1.897	0.366564
	MBINCFF3C9CF_04755	Bg0021	Bifidobacterium	kashiwanohense_A	-0.213603	0.0126373	-1.89835	0.366356
	MBIND7F5D2F2_06775	Bg0011	Bifidobacterium	kashiwanohense_A	-0.219827	0.0125757	-1.90047	0.365984
	MBIN12629DCA_07550	Bg0051	Escherichia	flexneri	-0.196117	0.0121578	-1.91514	0.358754
	MBIN0B7A9C00_11645	Bg0067	Ruminococcus_B	gnavus	-0.205964	0.0121315	-1.91609	0.358746	Gdh1	NADP-specific glutamate dehydrogenase (EC 1.4.1.4)	Glu	glutamate biosynthesis
	MBINFE7566FD_10635	Bg0018	Prevotella	copri	-0.162573	0.0120517	-1.91895	0.357537	NplT	Neopullulanase (EC 3.2.1.135)	Mal	maltose utilization	GH13	Starch/glycogen
	MBINFE7566FD_10635	Bg0018	Prevotella	copri	-0.162573	0.0120517	-1.91895	0.357537	NplT	Neopullulanase (EC 3.2.1.135)	MOS	maltooligosaccharides utilization	GH13	Starch/glycogen
	MBIND2C09C28_04510	Bg0001	Bifidobacterium	longum	-0.192851	0.011917	-1.92383	0.354306
	MBIN35B0731F_15620	Bg0163	Bacteroides	ovatus	-0.242649	0.011847	-1.92639	0.353414
	MBINCFF3C9CF_08755	Bg0021	Bifidobacterium	kashiwanohense_A	-0.321682	0.0117961	-1.92826	0.352615
	MBIN274F2948_08615	Bg0047	Escherichia	flexneri	-0.184896	0.0117811	-1.92882	0.352551	NagEa	PTS system, N-acetylglucosamine-specific IIA component (EC 2.7.1.69)	GlcNAc	N-acetylglucosamine utilization
	MBIN274F2948_08615	Bg0047	Escherichia	flexneri	-0.184896	0.0117811	-1.92882	0.352551	NagEb	PTS system, N-acetylglucosamine-specific IIB component (EC 2.7.1.69)	GlcNAc	N-acetylglucosamine utilization
	MBIN274F2948_08615	Bg0047	Escherichia	flexneri	-0.184896	0.0117811	-1.92882	0.352551	NagEc	PTS system, N-acetylglucosamine-specific IIC component (EC 2.7.1.69)	GlcNAc	N-acetylglucosamine utilization
	MBINEB3E69FD_09310	Bg0073	Dialister	sp000434475	-0.197485	0.0117671	-1.92933	0.352551
	MBIND2C09C28_08080	Bg0001	Bifidobacterium	longum	-0.196969	0.011764	-1.92945	0.352551	FolP	Dihydropteroate synthase (EC 2.5.1.15)	B9	folate cofactors, de novo synthesis
	MBINE5355FC6_08505	Bg0014	Bifidobacterium	breve	-0.186861	0.0117106	-1.93142	0.352353	GalK	Galactokinase (EC 2.7.1.6)	Lac	lactose utilization
	MBIND2C09C28_03710	Bg0001	Bifidobacterium	longum	-0.195811	0.0116958	-1.93197	0.352295
	MBINA897ADE1_02535	Bg0139	Streptococcus	sp000187445	-0.199127	0.0116315	-1.93436	0.351127
	MBIND2C09C28_04555	Bg0001	Bifidobacterium	longum	-0.179062	0.011608	-1.93524	0.350801
	MBINFA982222_08250	Bg0088	Collinsella	aerofaciens_H	-0.199553	0.0115494	-1.93744	0.3498	PflA	Pyruvate formate-lyase (EC 2.3.1.54)	Formate	formate production
	MBIND2C09C28_06440	Bg0001	Bifidobacterium	longum	-0.189809	0.0115199	-1.93855	0.3498
	MBIN58750C78_16700	Bg0053	Escherichia	coli_D	-0.185979	0.0114743	-1.94027	0.3498
	MBIND7F5D2F2_08150	Bg0011	Bifidobacterium	kashiwanohense_A	-0.2523	0.0113122	-1.94645	0.34681
	MBIN9ED882BB_05820	Bg0006	Bifidobacterium	longum	-0.150995	0.0112786	-1.94774	0.346553
	MBINFA982222_08540	Bg0088	Collinsella	aerofaciens_H	-0.177484	0.0111633	-1.95221	0.345323
	MBIND7F5D2F2_01655	Bg0011	Bifidobacterium	kashiwanohense_A	-0.230641	0.0111485	-1.95278	0.345323
	MBIND2C09C28_02865	Bg0001	Bifidobacterium	longum	-0.197816	0.0111446	-1.95294	0.345323
	MBIN58750C78_07005	Bg0053	Escherichia	coli_D	-0.219734	0.0111318	-1.95343	0.345323
	MBIN9ED882BB_07185	Bg0006	Bifidobacterium	longum	-0.225348	0.0111266	-1.95364	0.345323
	MBIN07C7ED26_11960	Bg0017	Escherichia	flexneri	-0.24319	0.0111189	-1.95394	0.345323
	MBIN12629DCA_02100	Bg0051	Escherichia	flexneri	-0.192305	0.0110856	-1.95524	0.345323
	MBIN0B7A9C00_00320	Bg0067	Ruminococcus_B	gnavus	-0.172489	0.0110261	-1.95758	0.345323
	MBIN9E74E567_04045	Bg0050	Bifidobacterium	kashiwanohense_A	-0.194287	0.0110102	-1.95821	0.345323	BfrB	Predicted fructosides ABC transporter, substrate-binding protein BfrB	FOS	fructooligosaccharides utilization
	MBIND2C09C28_05665	Bg0001	Bifidobacterium	longum	-0.184213	0.01093	-1.96138	0.345055
	MBIN6AE234FB_18580	Bg0026	Escherichia	flexneri	-0.200451	0.010814	-1.96601	0.343782
	MBIN7C230FD9_06680	Bg0338	Blautia_A	sp003471165	-0.157487	0.0108	-1.96658	0.343739
	MBINEE3D29B3_05555	Bg0220	Streptococcus	sp000187445	-0.151775	0.0107425	-1.96889	0.342306
	MBIN452B7418_08360	Bg0065	Streptococcus	sp000187445	-0.151775	0.0107425	-1.96889	0.342306
	MBIN5AA20B1D_03475	Bg0216	Streptococcus	sp000187445	-0.151775	0.0107425	-1.96889	0.342306
	MBIN1CC88206_04980	Bg0056	Streptococcus	sp000187445	-0.151775	0.0107425	-1.96889	0.342306
	MBINCE2C74E1_06505	Bg0116	Streptococcus	sp000187445	-0.151775	0.0107425	-1.96889	0.342306
	MBINF6E637B2_02990	Bg0164	Streptococcus	sp000187445	-0.151775	0.0107425	-1.96889	0.342306
	MBIN33184FCD_02835	Bg0187	Streptococcus	sp000187445	-0.151775	0.0107425	-1.96889	0.342306
	MBIN0A162FAE_07740	Bg0129	Streptococcus	sp000187445	-0.151775	0.0107425	-1.96889	0.342306
	MBIN1A4FE4F5_08270	Bg0174	Streptococcus	sp000187445	-0.151775	0.0107425	-1.96889	0.342306
	MBINA897ADE1_06550	Bg0139	Streptococcus	sp000187445	-0.152185	0.0107051	-1.97041	0.342306
	MBIN7C230FD9_13065	Bg0338	Blautia_A	sp003471165	-0.171626	0.0106639	-1.97208	0.342306
	MBIN6AE234FB_13195	Bg0026	Escherichia	flexneri	-0.159347	0.0106413	-1.97301	0.342306
	MBIND2C09C28_02975	Bg0001	Bifidobacterium	longum	-0.190402	0.0106163	-1.97403	0.342306
	MBIND2C09C28_02440	Bg0001	Bifidobacterium	longum	-0.193112	0.0103671	-1.98434	0.341625
	MBINA897ADE1_07815	Bg0139	Streptococcus	sp000187445	-0.13075	0.0103414	-1.98542	0.341625
	MBINF2EB9A70_03400	Bg0218	Streptococcus	sp000187445	-0.13075	0.0103414	-1.98542	0.341625
	MBIN75474B14_08435	Bg0171	Streptococcus	sp000187445	-0.130432	0.0103087	-1.9868	0.341625
	MBINEE3D29B3_05965	Bg0220	Streptococcus	sp000187445	-0.130432	0.0103087	-1.9868	0.341625
	MBIN452B7418_02035	Bg0065	Streptococcus	sp000187445	-0.130432	0.0103087	-1.9868	0.341625
	MBIN5AA20B1D_06895	Bg0216	Streptococcus	sp000187445	-0.130432	0.0103087	-1.9868	0.341625
	MBIN1CC88206_03045	Bg0056	Streptococcus	sp000187445	-0.130432	0.0103087	-1.9868	0.341625
	MBINCE2C74E1_07780	Bg0116	Streptococcus	sp000187445	-0.130432	0.0103087	-1.9868	0.341625
	MBINE4E1142C_02995	Bg0124	Streptococcus	sp000187445	-0.130432	0.0103087	-1.9868	0.341625
	MBINF6E637B2_02320	Bg0164	Streptococcus	sp000187445	-0.130432	0.0103087	-1.9868	0.341625
	MBIN33184FCD_03700	Bg0187	Streptococcus	sp000187445	-0.130432	0.0103087	-1.9868	0.341625
	MBINB4F8DA34_08700	Bg0300	Streptococcus	sp000187445	-0.130432	0.0103087	-1.9868	0.341625
	MBIN44E13CC5_07970	Bg0152	Streptococcus	sp000187445	-0.130432	0.0103087	-1.9868	0.341625
	MBIN0A162FAE_09845	Bg0129	Streptococcus	sp000187445	-0.130432	0.0103087	-1.9868	0.341625
	MBIN1A4FE4F5_03270	Bg0174	Streptococcus	sp000187445	-0.130432	0.0103087	-1.9868	0.341625
	MBIN914E4BD5_08695	Bg0075	Streptococcus	sp000187445	-0.130432	0.0103087	-1.9868	0.341625
	MBIN75B62F9C_07295	Bg0119	Sutterella	wadsworthensis	-0.340819	0.0102646	-1.98866	0.341625
	MBIND2C09C28_07040	Bg0001	Bifidobacterium	longum	-0.194873	0.0102324	-1.99002	0.341625
	MBIN7AA2F86E_08585	Bg0010	Bifidobacterium	breve	-0.181555	0.0102275	-1.99023	0.341625	CscA2	Exo-beta-(2-1/2-6)-fructofuranosidase 2, GH32	FOS	fructooligosaccharides utilization	GH32	Sucrose/fructan
	MBIND2C09C28_05000	Bg0001	Bifidobacterium	longum	-0.201501	0.0101932	-1.99169	0.341625
	MBINF3D6CCAE_11765	Bg0019	Prevotella	copri	-0.237416	0.0101917	-1.99175	0.341625
	MBIND2C09C28_05245	Bg0001	Bifidobacterium	longum	-0.216042	0.0101647	-1.9929	0.341625
	MBIN0B7A9C00_10915	Bg0067	Ruminococcus_B	gnavus	-0.182805	0.0101535	-1.99338	0.341625
	MBIND2C09C28_08605	Bg0001	Bifidobacterium	longum	-0.201732	0.0101137	-1.99509	0.341625
	MBIN7AA2F86E_06840	Bg0010	Bifidobacterium	breve	-0.17597	0.0100983	-1.99575	0.341625
	MBIND62FFD58_05380	Bg0023	Bifidobacterium	bifidum	-0.227982	0.0100768	-1.99668	0.341625
	MBIN7AA2F86E_03275	Bg0010	Bifidobacterium	breve	-0.173382	0.0100664	-1.99713	0.341625
	MBIND2C09C28_04490	Bg0001	Bifidobacterium	longum	-0.207721	0.010008	-1.99965	0.341625
	MBIN0B7A9C00_14290	Bg0067	Ruminococcus_B	gnavus	-0.191515	0.010005	-1.99978	0.341625
	MBINFE351742_11740	Bg0315	Bacteroides	ovatus	-0.24778	0.00999761	-2.0001	0.341625
	MBIND7F5D2F2_06140	Bg0011	Bifidobacterium	kashiwanohense_A	-0.255357	0.00994445	-2.00242	0.341625
	MBINBD155BC2_09200	Bg0036	Bifidobacterium	kashiwanohense_A	-0.255357	0.00994445	-2.00242	0.341625
	MBIN9ED882BB_05625	Bg0006	Bifidobacterium	longum	-0.205482	0.00985464	-2.00636	0.341625
	MBIN9E74E567_02290	Bg0050	Bifidobacterium	kashiwanohense_A	-0.22947	0.00977892	-2.00971	0.341625
	MBIND2C09C28_04485	Bg0001	Bifidobacterium	longum	-0.205482	0.00975803	-2.01064	0.341625
	MBIN3574C594_11610	Bg0229	Sutterella	wadsworthensis	-0.204498	0.00964261	-2.01581	0.341625
	MBIN5AA20B1D_04465	Bg0216	Streptococcus	sp000187445	-0.17639	0.00962158	-2.01675	0.341625
	MBIN274F2948_00010	Bg0047	Escherichia	flexneri	-0.192257	0.00957779	-2.01873	0.341625
	MBIN0B7A9C00_12315	Bg0067	Ruminococcus_B	gnavus	-0.204071	0.0094966	-2.02243	0.341625	FucZ	Fucose ABC transport system, ATP-binding protein, predicted	Fuc	fucose utilization
	MBINF3D6CCAE_08150	Bg0019	Prevotella	copri	-0.196092	0.00941405	-2.02622	0.341625
	MBIN50E46E02_07940	Bg0184	Agathobacter	rectalis	-0.188492	0.0093759	-2.02799	0.341625
	MBIND2C09C28_03700	Bg0001	Bifidobacterium	longum	-0.217845	0.00936786	-2.02836	0.341625	HisG	ATP phosphoribosyltransferase (EC 2.4.2.17)	His	histidine biosynthesis
	MBIND2C09C28_03355	Bg0001	Bifidobacterium	longum	-0.259597	0.00920833	-2.03582	0.341625
	MBIN6AE234FB_03115	Bg0026	Escherichia	flexneri	-0.176433	0.00919082	-2.03665	0.341625
	MBINBD155BC2_01435	Bg0036	Bifidobacterium	kashiwanohense_A	-0.188769	0.00894253	-2.04854	0.337116
	MBINCFF3C9CF_01625	Bg0021	Bifidobacterium	kashiwanohense_A	-0.188769	0.00894253	-2.04854	0.337116
	MBIN6AE234FB_13500	Bg0026	Escherichia	flexneri	-0.183362	0.00891459	-2.0499	0.337116
	MBIND2C09C28_03790	Bg0001	Bifidobacterium	longum	-0.189085	0.00890586	-2.05032	0.337116
	MBIN6AE234FB_06210	Bg0026	Escherichia	flexneri	-0.18154	0.00890176	-2.05052	0.337116
	MBIN26AE5E28_02435	Bg0024	Bifidobacterium	kashiwanohense_A	-0.305799	0.00889151	-2.05102	0.337116
	MBINBD155BC2_08285	Bg0036	Bifidobacterium	kashiwanohense_A	-0.305799	0.00889151	-2.05102	0.337116
	MBIND2C09C28_01665	Bg0001	Bifidobacterium	longum	-0.229545	0.00876812	-2.05709	0.335244
	MBIND7F5D2F2_08100	Bg0011	Bifidobacterium	kashiwanohense_A	-0.239006	0.00868516	-2.06122	0.333488
	MBIN26AE5E28_05210	Bg0024	Bifidobacterium	kashiwanohense_A	-0.239006	0.00868516	-2.06122	0.333488
	MBIND2C09C28_09085	Bg0001	Bifidobacterium	longum	-0.20286	0.00863242	-2.06387	0.333108
	MBIN8ECF17BE_11555	Bg0368	Enterobacter	kobei	-0.208239	0.00862068	-2.06446	0.333108
	MBIND2C09C28_08835	Bg0001	Bifidobacterium	longum	-0.186592	0.00856343	-2.06735	0.332056
	MBIN63519D3E_00625	Bg0028	Bifidobacterium	sp002742445	-0.223316	0.00852662	-2.06922	0.331563	MalK	Maltose/maltodextrin transport ATP-binding protein MalK (EC 3.6.3.19)	Mal	maltose utilization
	MBIN63519D3E_00625	Bg0028	Bifidobacterium	sp002742445	-0.223316	0.00852662	-2.06922	0.331563	MalK	Maltose/maltodextrin transport ATP-binding protein MalK (EC 3.6.3.19)	MOS	maltooligosaccharides utilization
	MBIN07C7ED26_04065	Bg0017	Escherichia	flexneri	-0.166927	0.0084814	-2.07153	0.330738
	MBIN274F2948_13255	Bg0047	Escherichia	flexneri	-0.166927	0.0084814	-2.07153	0.330738
	MBIN58750C78_16625	Bg0053	Escherichia	coli_D	-0.166927	0.0084814	-2.07153	0.330738
	MBIN6AE234FB_12435	Bg0026	Escherichia	flexneri	-0.166927	0.0084814	-2.07153	0.330738
	MBINE5355FC6_00550	Bg0014	Bifidobacterium	breve	-0.217733	0.008401	-2.07567	0.330738	FucP	Fucose permease	Fuc	fucose utilization
	MBIN12629DCA_00430	Bg0051	Escherichia	flexneri	-0.183836	0.00838768	-2.07636	0.330738
	MBIN9ED882BB_01065	Bg0006	Bifidobacterium	longum	-0.222201	0.0083731	-2.07711	0.330738
	MBIND2C09C28_00845	Bg0001	Bifidobacterium	longum	-0.211721	0.00817797	-2.08735	0.325829
	MBIN9ED882BB_08415	Bg0006	Bifidobacterium	longum	-0.224005	0.00811623	-2.09065	0.324308
	MBIN58750C78_07220	Bg0053	Escherichia	coli_D	-0.1912	0.00801185	-2.09627	0.321537
	MBIND2C09C28_02860	Bg0001	Bifidobacterium	longum	-0.186592	0.00793618	-2.10039	0.320824
	MBIN9ED882BB_01160	Bg0006	Bifidobacterium	longum	-0.190339	0.0078429	-2.10552	0.318001	LysC	Aspartokinase (EC 2.7.2.4)	Lys	lysine biosynthesis
	MBINCFF3C9CF_04760	Bg0021	Bifidobacterium	kashiwanohense_A	-0.235635	0.00783857	-2.10576	0.318001
	MBIND2C09C28_04745	Bg0001	Bifidobacterium	longum	-0.209648	0.00776353	-2.10994	0.31618
	MBIND7F5D2F2_07670	Bg0011	Bifidobacterium	kashiwanohense_A	-0.272361	0.00775932	-2.11018	0.31618
	MBIN26AE5E28_02625	Bg0024	Bifidobacterium	kashiwanohense_A	-0.292352	0.00771518	-2.11265	0.315612	AmyA	Alpha-amylase (EC 3.2.1.1)	Mal	maltose utilization	GH13_3	Starch/glycogen
	MBIN26AE5E28_02625	Bg0024	Bifidobacterium	kashiwanohense_A	-0.292352	0.00771518	-2.11265	0.315612	AmyA	Alpha-amylase (EC 3.2.1.1)	MOS	maltooligosaccharides utilization	GH13_3	Starch/glycogen
	MBIND7F5D2F2_07790	Bg0011	Bifidobacterium	kashiwanohense_A	-0.317738	0.00768052	-2.11461	0.314661	GalE	UDP-glucose 4-epimerase (EC 5.1.3.2)	Lac	lactose utilization
	MBIN6AE234FB_00065	Bg0026	Escherichia	flexneri	-0.197428	0.00767889	-2.1147	0.314661
	MBIND2C09C28_06280	Bg0001	Bifidobacterium	longum	-0.186339	0.00744501	-2.12813	0.307299
	MBIN0B7A9C00_11920	Bg0067	Ruminococcus_B	gnavus	-0.179386	0.00739606	-2.131	0.305737
	MBIN9E74E567_04040	Bg0050	Bifidobacterium	kashiwanohense_A	-0.219134	0.00730353	-2.13647	0.303278
	MBIN3C2D36E5_14675	Bg0332	Bacteroides	xylanisolvens	-0.203335	0.0072504	-2.13964	0.301983
	MBIN58750C78_12675	Bg0053	Escherichia	coli_D	-0.190983	0.00712696	-2.1471	0.297291
	MBIND2C09C28_01445	Bg0001	Bifidobacterium	longum	-0.189487	0.00678488	-2.16846	0.286056
	MBIN6AE234FB_02615	Bg0026	Escherichia	flexneri	-0.205791	0.00672021	-2.17262	0.2842
	MBIN9ED882BB_01235	Bg0006	Bifidobacterium	longum	-0.196385	0.0066732	-2.17567	0.282646
	MBIN274F2948_07555	Bg0047	Escherichia	flexneri	-0.223388	0.00666441	-2.17624	0.282646
	MBIND2C09C28_04395	Bg0001	Bifidobacterium	longum	-0.212219	0.00661058	-2.17976	0.282635
	MBINF3D6CCAE_04260	Bg0019	Prevotella	copri	-0.222709	0.00639776	-2.19397	0.2768
	MBIN26AE5E28_03820	Bg0024	Bifidobacterium	kashiwanohense_A	-0.259681	0.006372	-2.19572	0.2767	MalF	Maltose/maltodextrin ABC transporter, permease protein MalF	Mal	maltose utilization
	MBIN26AE5E28_03820	Bg0024	Bifidobacterium	kashiwanohense_A	-0.259681	0.006372	-2.19572	0.2767	MalF	Maltose/maltodextrin ABC transporter, permease protein MalF	MOS	maltooligosaccharides utilization
	MBINF3D6CCAE_03765	Bg0019	Prevotella	copri	-0.203778	0.006329	-2.19867	0.275266	IlvA	Threonine dehydratase (EC 4.3.1.19)	Ile	isoleucine biosynthesis
	MBINF3D6CCAE_03765	Bg0019	Prevotella	copri	-0.203778	0.006329	-2.19867	0.275266	IlvA	Threonine dehydratase (EC 4.3.1.19)	Leu	leucine biosynthesis
	MBINF3D6CCAE_03765	Bg0019	Prevotella	copri	-0.203778	0.006329	-2.19867	0.275266	IlvA	Threonine dehydratase (EC 4.3.1.19)	Val	valine biosynthesis
	MBIN6AE234FB_13070	Bg0026	Escherichia	flexneri	-0.197354	0.00627204	-2.20259	0.274961
	MBIND2C09C28_04500	Bg0001	Bifidobacterium	longum	-0.234908	0.00623929	-2.20486	0.274772
	MBIN26AE5E28_05095	Bg0024	Bifidobacterium	kashiwanohense_A	-0.283798	0.0062134	-2.20667	0.274772
	MBIN9ED882BB_01675	Bg0006	Bifidobacterium	longum	-0.197555	0.00618384	-2.20874	0.27415
	MBIND2C09C28_00835	Bg0001	Bifidobacterium	longum	-0.253345	0.00615574	-2.21072	0.273344
	MBIND2C09C28_03060	Bg0001	Bifidobacterium	longum	-0.214985	0.00613078	-2.21248	0.273117
	MBIN4BB12826_02760	Bg0393	Prevotellamassilia		-0.229179	0.00612032	-2.21323	0.273093
	MBIN452B7418_08110	Bg0065	Streptococcus	sp000187445	-0.271089	0.00596188	-2.22462	0.269518
	MBINE5355FC6_02005	Bg0014	Bifidobacterium	breve	-0.189998	0.00595304	-2.22526	0.269518
	MBIN44E13CC5_01935	Bg0152	Streptococcus	sp000187445	-0.285171	0.00590555	-2.22874	0.267851
	MBIN26AE5E28_00925	Bg0024	Bifidobacterium	kashiwanohense_A	-0.390133	0.00590166	-2.22903	0.267851	PflA	Pyruvate formate-lyase (EC 2.3.1.54)	Formate	formate production
	MBINF3D6CCAE_04250	Bg0019	Prevotella	copri	-0.228724	0.00588562	-2.23021	0.26783
	MBIND7F5D2F2_07530	Bg0011	Bifidobacterium	kashiwanohense_A	-0.264407	0.0058356	-2.23391	0.266877	BSH	Choloylglycine hydrolase (EC 3.5.1.24)	CA_d	cholic acid deconjugation
	MBIN274F2948_02015	Bg0047	Escherichia	flexneri	-0.228669	0.00583443	-2.234	0.266877
	MBIN9ED882BB_06565	Bg0006	Bifidobacterium	longum	-0.195104	0.00580468	-2.23622	0.266348
	MBINF2EB9A70_05670	Bg0218	Streptococcus	sp000187445	-0.244565	0.005692	-2.24473	0.26249
	MBINB4F8DA34_04815	Bg0300	Streptococcus	sp000187445	-0.244565	0.005692	-2.24473	0.26249
	MBIN26AE5E28_02200	Bg0024	Bifidobacterium	kashiwanohense_A	-0.279518	0.00567752	-2.24584	0.26249	GalK	Galactokinase (EC 2.7.1.6)	Lac	lactose utilization
	MBIN9ED882BB_01670	Bg0006	Bifidobacterium	longum	-0.191762	0.00565922	-2.24724	0.26249
	MBIND7F5D2F2_08335	Bg0011	Bifidobacterium	kashiwanohense_A	-0.239517	0.0055481	-2.25586	0.25977	RafB_bif	Melibiose/Raffinose/Stachyose ABC transporter, substrate-binding protein	Mel	melibiose utilization
	MBIND7F5D2F2_08335	Bg0011	Bifidobacterium	kashiwanohense_A	-0.239517	0.0055481	-2.25586	0.25977	RafB_bif	Melibiose/Raffinose/Stachyose ABC transporter, substrate-binding protein	Raf	raffinose utilization
	MBINF3D6CCAE_03160	Bg0019	Prevotella	copri	-0.222239	0.00550918	-2.25891	0.25911
	MBIND2C09C28_03055	Bg0001	Bifidobacterium	longum	-0.258244	0.00550359	-2.25935	0.25911
	MBIN274F2948_00195	Bg0047	Escherichia	flexneri	-0.191798	0.00549037	-2.2604	0.25911
	MBINE5355FC6_08355	Bg0014	Bifidobacterium	breve	-0.20481	0.00542096	-2.26592	0.256875
	MBIN6AE234FB_18080	Bg0026	Escherichia	flexneri	-0.191876	0.00539846	-2.26773	0.25625
	MBIN07C7ED26_12305	Bg0017	Escherichia	flexneri	-0.237482	0.00537206	-2.26986	0.25625
	MBIN26AE5E28_01005	Bg0024	Bifidobacterium	kashiwanohense_A	-0.350843	0.0053481	-2.2718	0.255623
	MBINCFF3C9CF_04980	Bg0021	Bifidobacterium	kashiwanohense_A	-0.218857	0.00527835	-2.2775	0.253168
	MBIN3E3A2479_05735	Bg0044	Bifidobacterium	sp002742445	-0.196706	0.0052464	-2.28014	0.252515
	MBIN63519D3E_06355	Bg0028	Bifidobacterium	sp002742445	-0.196706	0.0052464	-2.28014	0.252515
	MBIN7AA2F86E_02530	Bg0010	Bifidobacterium	breve	-0.178144	0.00516398	-2.28702	0.249859
	MBIND2C09C28_07335	Bg0001	Bifidobacterium	longum	-0.18942	0.00504463	-2.29717	0.246055	FolA	Dihydrofolate reductase (EC 1.5.1.3)	B9	folate cofactors, de novo synthesis
	MBIND2C09C28_08610	Bg0001	Bifidobacterium	longum	-0.197302	0.00493945	-2.30632	0.242668
	MBIN071FADB6_05640	Bg0172	Streptococcus	sp000187445	-0.199864	0.00491478	-2.3085	0.242489
	MBIN6AE234FB_14460	Bg0026	Escherichia	flexneri	-0.202598	0.00490769	-2.30912	0.242489
	MBIN6AE234FB_07590	Bg0026	Escherichia	flexneri	-0.209127	0.00479948	-2.31881	0.23808
	MBIN1CC88206_00630	Bg0056	Streptococcus	sp000187445	-0.200671	0.00470538	-2.32741	0.235963
	MBINEE3D29B3_05975	Bg0220	Streptococcus	sp000187445	-0.248485	0.00468041	-2.32972	0.23593
	MBIN452B7418_02025	Bg0065	Streptococcus	sp000187445	-0.248485	0.00468041	-2.32972	0.23593
	MBINCFF3C9CF_00170	Bg0021	Bifidobacterium	kashiwanohense_A	-0.252659	0.0045906	-2.33813	0.233181
	MBIN9E74E567_02955	Bg0050	Bifidobacterium	kashiwanohense_A	-0.263739	0.00453556	-2.34337	0.231667
	MBIN0F2B9A96_02685	Bg0113	Bacteroides	uniformis	-0.217278	0.00448673	-2.34807	0.230026
	MBINCE2C74E1_02815	Bg0116	Streptococcus	sp000187445	-0.200896	0.00443374	-2.35323	0.228587
	MBIN61570B2C_07020	Bg0409	Agathobaculum	butyriciproducens	-0.20035	0.00433501	-2.36301	0.224337
	MBIN6AE234FB_13505	Bg0026	Escherichia	flexneri	-0.194823	0.0043006	-2.36647	0.223413
	MBIN274F2948_01585	Bg0047	Escherichia	flexneri	-0.181443	0.00420592	-2.37614	0.220558
	MBIN58750C78_02350	Bg0053	Escherichia	coli_D	-0.181443	0.00420592	-2.37614	0.220558
	MBIN6AE234FB_00745	Bg0026	Escherichia	flexneri	-0.181443	0.00420592	-2.37614	0.220558
	MBIND2C09C28_03930	Bg0001	Bifidobacterium	longum	-0.219329	0.00419134	-2.37765	0.220558
	MBIND2C09C28_02285	Bg0001	Bifidobacterium	longum	-0.195522	0.00411186	-2.38596	0.217699
	MBIN6AE234FB_10385	Bg0026	Escherichia	flexneri	-0.208542	0.00404224	-2.39338	0.215207	GalM	Aldose 1-epimerase (EC 5.1.3.3)	Mal	maltose utilization
	MBIN6AE234FB_10385	Bg0026	Escherichia	flexneri	-0.208542	0.00404224	-2.39338	0.215207	GalM	Aldose 1-epimerase (EC 5.1.3.3)	MOS	maltooligosaccharides utilization
	MBIN6AE234FB_10385	Bg0026	Escherichia	flexneri	-0.208542	0.00404224	-2.39338	0.215207	GalM	Aldose 1-epimerase (EC 5.1.3.3)	Mal	maltose utilization
	MBIN6AE234FB_10385	Bg0026	Escherichia	flexneri	-0.208542	0.00404224	-2.39338	0.215207	GalM	Aldose 1-epimerase (EC 5.1.3.3)	MOS	maltooligosaccharides utilization
	MBINE4E1142C_01305	Bg0124	Streptococcus	sp000187445	-0.261032	0.00402677	-2.39504	0.215207
	MBIN26AE5E28_03390	Bg0024	Bifidobacterium	kashiwanohense_A	-0.431783	0.00402155	-2.39561	0.215207
	MBIND2C09C28_08000	Bg0001	Bifidobacterium	longum	-0.27138	0.00400774	-2.3971	0.215207	GalE	UDP-glucose 4-epimerase (EC 5.1.3.2)	Gal	galactose utilization
	MBIND2C09C28_08000	Bg0001	Bifidobacterium	longum	-0.27138	0.00400774	-2.3971	0.215207	GalE	UDP-glucose 4-epimerase (EC 5.1.3.2)	Lac	lactose utilization
	MBIND2C09C28_00840	Bg0001	Bifidobacterium	longum	-0.239731	0.00394135	-2.40436	0.212763
	MBIND2C09C28_08130	Bg0001	Bifidobacterium	longum	-0.208536	0.00384548	-2.41505	0.209229
	MBIN0B7A9C00_09050	Bg0067	Ruminococcus_B	gnavus	-0.203726	0.00376522	-2.42421	0.207765
	MBIN58750C78_05635	Bg0053	Escherichia	coli_D	-0.189347	0.0037588	-2.42495	0.207765
	MBIN274F2948_14250	Bg0047	Escherichia	flexneri	-0.211966	0.00370714	-2.43096	0.207765
	MBIN6AE234FB_03350	Bg0026	Escherichia	flexneri	-0.211966	0.00370714	-2.43096	0.207765
	MBIND2C09C28_02870	Bg0001	Bifidobacterium	longum	-0.216136	0.00365609	-2.43698	0.206262
	MBINF2EB9A70_01885	Bg0218	Streptococcus	sp000187445	-0.203054	0.00357034	-2.44729	0.203089
	MBIN6AE234FB_03000	Bg0026	Escherichia	flexneri	-0.194195	0.00356481	-2.44796	0.203089
	MBIN9ED882BB_02265	Bg0006	Bifidobacterium	longum	-0.23792	0.00351505	-2.45407	0.201191
	MBINE5355FC6_05690	Bg0014	Bifidobacterium	breve	-0.280809	0.00349599	-2.45643	0.200517
	MBIN6AE234FB_07015	Bg0026	Escherichia	flexneri	-0.226423	0.00348284	-2.45807	0.200182
	MBIN7AA2F86E_07760	Bg0010	Bifidobacterium	breve	-0.202924	0.00346932	-2.45976	0.200182	Bga42A	Exo-beta-(1-3/1-4/1-6)-galactosidase, GH42	GOS	galactooligosaccharides utilization	GH42	b-galactose
	MBIN7AA2F86E_07760	Bg0010	Bifidobacterium	breve	-0.202924	0.00346932	-2.45976	0.200182	Bga42A	Exo-beta-(1-3/1-4/1-6)-galactosidase, GH42	GOS	galactooligosaccharides utilization	GH42	b-galactose
	MBIND7F5D2F2_08600	Bg0011	Bifidobacterium	kashiwanohense_A	-0.360128	0.00317049	-2.49887	0.18691
	MBIND7F5D2F2_03675	Bg0011	Bifidobacterium	kashiwanohense_A	-0.239147	0.00315794	-2.5006	0.186569
	MBIN0F2B9A96_04805	Bg0113	Bacteroides	uniformis	-0.258621	0.00313407	-2.50389	0.185557
	MBIN23462A93_06615	Bg0267	Erysipelatoclostridium	ramosum	-0.234221	0.00309543	-2.50928	0.18446
	MBIN12629DCA_16445	Bg0051	Escherichia	flexneri	-0.216473	0.00305809	-2.51455	0.18263
	MBIND2C09C28_02055	Bg0001	Bifidobacterium	longum	-0.209651	0.00303867	-2.51732	0.181864
	MBIND7F5D2F2_04245	Bg0011	Bifidobacterium	kashiwanohense_A	-0.330481	0.00302399	-2.51942	0.181864
	MBIN26AE5E28_02790	Bg0024	Bifidobacterium	kashiwanohense_A	-0.330481	0.00302399	-2.51942	0.181864
	MBIN0B7A9C00_07645	Bg0067	Ruminococcus_B	gnavus	-0.24211	0.00293699	-2.5321	0.179621	PduS	Cob(II)alamin reductase	PD_ut	propanediol utilization
	MBIN6AE234FB_11855	Bg0026	Escherichia	flexneri	-0.215041	0.00289403	-2.5385	0.178645
	MBIND2C09C28_04480	Bg0001	Bifidobacterium	longum	-0.233197	0.00272651	-2.56439	0.169444
	MBIN6AE234FB_13320	Bg0026	Escherichia	flexneri	-0.215126	0.00268163	-2.5716	0.167919
	MBIND2C09C28_01560	Bg0001	Bifidobacterium	longum	-0.214301	0.00255395	-2.59279	0.163518
	MBIN452B7418_09345	Bg0065	Streptococcus	sp000187445	-0.264472	0.00246564	-2.60807	0.158602	PflA	Pyruvate formate-lyase (EC 2.3.1.54)	Formate	formate production
	MBIN8B1CCEEB_04485	Bg0027	Bifidobacterium	sp002742445	-0.256661	0.00243702	-2.61314	0.157128	BfrR2	Putative transcriptional regulator of fructooligosaccharide utilization, LacI-family	FOS	fructooligosaccharides utilization
	MBIND2C09C28_04385	Bg0001	Bifidobacterium	longum	-0.228317	0.00235249	-2.62847	0.153432
	MBIN0B7A9C00_07660	Bg0067	Ruminococcus_B	gnavus	-0.214158	0.00234543	-2.62978	0.153378	ADH	Alcohol dehydrogenase (EC 1.1.1.1)	Ethanol	ethanol production
	MBIND2C09C28_03890	Bg0001	Bifidobacterium	longum	-0.231894	0.00223367	-2.65098	0.148899
	MBIN9ED882BB_00655	Bg0006	Bifidobacterium	longum	-0.294603	0.0022267	-2.65234	0.148794	GalR	Transcriptional regulator of galactose metabolism, DeoR family	Gal	galactose utilization
	MBIN274F2948_16770	Bg0047	Escherichia	flexneri	-0.254785	0.00217524	-2.66249	0.146422
	MBINCB13CC65_00015	Bg0062	Bifidobacterium	sp002742445	-0.266499	0.00215741	-2.66607	0.146247
	MBIN9ED882BB_08250	Bg0006	Bifidobacterium	longum	-0.219284	0.00214602	-2.66837	0.146243
	MBIN6AE234FB_14540	Bg0026	Escherichia	flexneri	-0.216264	0.00212642	-2.67235	0.145628
	MBIN63519D3E_06085	Bg0028	Bifidobacterium	sp002742445	-0.248153	0.00202368	-2.69386	0.140337
	MBIN9E74E567_07970	Bg0050	Bifidobacterium	kashiwanohense_A	-0.293944	0.0020168	-2.69534	0.140337
	MBIN23462A93_05825	Bg0267	Erysipelatoclostridium	ramosum	-0.224321	0.0019895	-2.70126	0.140084
	MBIN9ED882BB_04795	Bg0006	Bifidobacterium	longum	-0.187249	0.00195056	-2.70984	0.137694	GosX	Galactooligosaccharides ABC transporter, substrate-binding protein	GOS	galactooligosaccharides utilization
	MBIN274F2948_18630	Bg0047	Escherichia	flexneri	-0.279479	0.001903	-2.72056	0.135379
	MBIND7F5D2F2_08595	Bg0011	Bifidobacterium	kashiwanohense_A	-0.291936	0.00184221	-2.73466	0.132078
	MBIND2C09C28_06655	Bg0001	Bifidobacterium	longum	-0.219703	0.00171799	-2.76498	0.128179	FruR	Transcriptional regulator of fructose utilization, ROK family	Fru	fructose utilization
	MBIN0F2B9A96_03220	Bg0113	Bacteroides	uniformis	-0.239534	0.00164648	-2.78344	0.124194
	MBIN63519D3E_00775	Bg0028	Bifidobacterium	sp002742445	-0.228156	0.00162985	-2.78785	0.123954	PflA	Pyruvate formate-lyase (EC 2.3.1.54)	Formate	formate production
	MBIN274F2948_21370	Bg0047	Escherichia	flexneri	-0.197781	0.00162712	-2.78858	0.123954
	MBINF6E637B2_00365	Bg0164	Streptococcus	sp000187445	-0.310146	0.00161608	-2.79154	0.123934
	MBIN12629DCA_11560	Bg0051	Escherichia	flexneri	-0.220384	0.00157648	-2.80231	0.121916
	MBIN26AE5E28_01355	Bg0024	Bifidobacterium	kashiwanohense_A	-0.357645	0.0015743	-2.80291	0.121916
	MBIND7F5D2F2_05605	Bg0011	Bifidobacterium	kashiwanohense_A	-0.354173	0.00157024	-2.80403	0.121916
	MBIN26AE5E28_04845	Bg0024	Bifidobacterium	kashiwanohense_A	-0.354173	0.00157024	-2.80403	0.121916
	MBIN44E13CC5_00685	Bg0152	Streptococcus	sp000187445	-0.237552	0.00156568	-2.8053	0.121916
	MBIN1CC88206_05475	Bg0056	Streptococcus	sp000187445	-0.177884	0.00151924	-2.81837	0.12019
	MBIN6AE234FB_07585	Bg0026	Escherichia	flexneri	-0.256708	0.0014692	-2.83292	0.117926
	MBIN12629DCA_07275	Bg0051	Escherichia	flexneri	-0.245476	0.00146232	-2.83496	0.117717
	MBIN23462A93_14675	Bg0267	Erysipelatoclostridium	ramosum	-0.236018	0.00140836	-2.85128	0.114715	AADH	Acetaldehyde dehydrogenase (EC 1.2.1.10)	Ethanol	ethanol production
	MBIN23462A93_14675	Bg0267	Erysipelatoclostridium	ramosum	-0.236018	0.00140836	-2.85128	0.114715	ADH	Alcohol dehydrogenase (EC 1.1.1.1)	Ethanol	ethanol production
	MBIND2C09C28_02090	Bg0001	Bifidobacterium	longum	-0.21588	0.00139016	-2.85694	0.114403	MalE	Maltose/maltodextrin ABC transporter, substrate binding periplasmic protein MalE	Mal	maltose utilization
	MBIND2C09C28_02090	Bg0001	Bifidobacterium	longum	-0.21588	0.00139016	-2.85694	0.114403	MalE	Maltose/maltodextrin ABC transporter, substrate binding periplasmic protein MalE	MOS	maltooligosaccharides utilization
	MBINE5355FC6_05700	Bg0014	Bifidobacterium	breve	-0.299755	0.00135969	-2.86656	0.113854
	MBIN33184FCD_01020	Bg0187	Streptococcus	sp000187445	-0.264689	0.00128148	-2.89229	0.111912
	MBINBD155BC2_05825	Bg0036	Bifidobacterium	kashiwanohense_A	-0.249587	0.001276	-2.89415	0.111912
	MBINA499FBAF_08715	Bg0070	Bifidobacterium		-0.287065	0.00124647	-2.90432	0.110698
	MBIN452B7418_05175	Bg0065	Streptococcus	sp000187445	-0.259236	0.00122209	-2.9129	0.109238	GalK	Galactokinase (EC 2.7.1.6)	Lac	lactose utilization
	MBIN23462A93_11395	Bg0267	Erysipelatoclostridium	ramosum	-0.245702	0.00118375	-2.92674	0.106886
	MBIN58750C78_05410	Bg0053	Escherichia	coli_D	-0.26138	0.00117501	-2.92996	0.106763
	MBIN5409265B_05480	Bg0032	Streptococcus	pasteurianus	-0.470082	0.00116287	-2.93447	0.106027
	MBIND2C09C28_07385	Bg0001	Bifidobacterium	longum	-0.242313	0.00110554	-2.95643	0.102608
	MBIN26AE5E28_00760	Bg0024	Bifidobacterium	kashiwanohense_A	-0.508096	0.0010811	-2.96613	0.101237
	MBIN274F2948_13250	Bg0047	Escherichia	flexneri	-0.237814	0.00107322	-2.96931	0.100843
	MBIN6AE234FB_12430	Bg0026	Escherichia	flexneri	-0.237814	0.00107322	-2.96931	0.100843
	MBIN3E3A2479_01840	Bg0044	Bifidobacterium	sp002742445	-0.282298	0.00103764	-2.98395	0.0985077
	MBIN63519D3E_00495	Bg0028	Bifidobacterium	sp002742445	-0.282298	0.00103764	-2.98395	0.0985077
	MBIND2C09C28_09175	Bg0001	Bifidobacterium	longum	-0.24752	0.00101962	-2.99156	0.0981513	GlnA3	Glutamine synthetase type I (EC 6.3.1.2)	Gln	glutamine biosynthesis
	MBINF6E637B2_08020	Bg0164	Streptococcus	sp000187445	-0.244197	0.00100994	-2.9957	0.0975604	GalT	Galactose-1-phosphate uridylyltransferase (EC 2.7.7.10)	Lac	lactose utilization
	MBINCFF3C9CF_05765	Bg0021	Bifidobacterium	kashiwanohense_A	-0.255827	0.00100507	-2.9978	0.0974318
	MBINFE7566FD_04600	Bg0018	Prevotella	copri	-0.258509	0.000964806	-3.01556	0.0951582
	MBINBD155BC2_01175	Bg0036	Bifidobacterium	kashiwanohense_A	-0.277654	0.000936667	-3.02841	0.093269	MalE	Maltose/maltodextrin ABC transporter, substrate binding periplasmic protein MalE	Mal	maltose utilization
	MBINBD155BC2_01175	Bg0036	Bifidobacterium	kashiwanohense_A	-0.277654	0.000936667	-3.02841	0.093269	MalE	Maltose/maltodextrin ABC transporter, substrate binding periplasmic protein MalE	MOS	maltooligosaccharides utilization
	MBIN6699863F_00710	Bg0137	Megamonas	funiformis	-0.27029	0.000932772	-3.03022	0.093269	MmdA	Methylmalonyl-CoA decarboxylase, alpha chain (EC 4.1.1.41)	Propionate	propionate production
	MBIND2C09C28_04560	Bg0001	Bifidobacterium	longum	-0.23599	0.000891218	-3.05002	0.0915527
	MBINBD155BC2_07425	Bg0036	Bifidobacterium	kashiwanohense_A	-0.31027	0.000874879	-3.05805	0.0914057
	MBIN26AE5E28_02275	Bg0024	Bifidobacterium	kashiwanohense_A	-0.414499	0.000809395	-3.09184	0.088076
	MBIN12629DCA_08915	Bg0051	Escherichia	flexneri	-0.286513	0.000808779	-3.09217	0.088076
	MBINF6E637B2_06465	Bg0164	Streptococcus	sp000187445	-0.230129	0.000808136	-3.09252	0.088076
	MBIN274F2948_20440	Bg0047	Escherichia	flexneri	-0.237364	0.000738701	-3.13153	0.0823368
	MBIN6AE234FB_09405	Bg0026	Escherichia	flexneri	-0.27155	0.000722459	-3.14119	0.0815164
	MBINFE7566FD_02335	Bg0018	Prevotella	copri	-0.214225	0.000714175	-3.1462	0.0814221	SusB	Alpha-glucosidase SusB (EC 3.2.1.20)	Mal	maltose utilization	GH97	Starch/glycogen
	MBINFE7566FD_02335	Bg0018	Prevotella	copri	-0.214225	0.000714175	-3.1462	0.0814221	SusB	Alpha-glucosidase SusB (EC 3.2.1.20)	MOS	maltooligosaccharides utilization	GH97	Starch/glycogen
	MBIN62B634C8_00455	Bg0133	Veillonella		-0.254572	0.000671863	-3.17272	0.0778434
	MBINCB13CC65_05815	Bg0062	Bifidobacterium	sp002742445	-0.323816	0.000663649	-3.17806	0.0778434
	MBIN58750C78_13450	Bg0053	Escherichia	coli_D	-0.266161	0.000661668	-3.17936	0.0778434
	MBINE5355FC6_04000	Bg0014	Bifidobacterium	breve	-0.276274	0.000660507	-3.18012	0.0778434
	MBIN58750C78_03990	Bg0053	Escherichia	coli_D	-0.248424	0.000651573	-3.18604	0.0778434
	MBIN9ED882BB_03150	Bg0006	Bifidobacterium	longum	-0.320724	0.000592582	-3.22725	0.0738133	RafD_bif	Melibiose/Raffinose/Stachyose ABC transporter, permease protein 2	Mel	melibiose utilization
	MBIN9ED882BB_03150	Bg0006	Bifidobacterium	longum	-0.320724	0.000592582	-3.22725	0.0738133	RafD_bif	Melibiose/Raffinose/Stachyose ABC transporter, permease protein 2	Raf	raffinose utilization
	MBIND7F5D2F2_06885	Bg0011	Bifidobacterium	kashiwanohense_A	-0.334215	0.000590726	-3.22861	0.0738133
	MBIN33184FCD_01880	Bg0187	Streptococcus	sp000187445	-0.188734	0.000578319	-3.23783	0.0730353
	MBIN75474B14_01425	Bg0171	Streptococcus	sp000187445	-0.221526	0.000570091	-3.24406	0.072328
	MBIND2C09C28_00485	Bg0001	Bifidobacterium	longum	-0.248004	0.000559829	-3.25194	0.0716867
	MBIN274F2948_00190	Bg0047	Escherichia	flexneri	-0.238781	0.000545908	-3.26288	0.0707877
	MBIN12629DCA_17185	Bg0051	Escherichia	flexneri	-0.238781	0.000545908	-3.26288	0.0707877
	MBIN274F2948_14130	Bg0047	Escherichia	flexneri	-0.310872	0.000498928	-3.30196	0.0660384	AADH	Acetaldehyde dehydrogenase (EC 1.2.1.10)	Ethanol	ethanol production
	MBIN274F2948_14130	Bg0047	Escherichia	flexneri	-0.310872	0.000498928	-3.30196	0.0660384	ADH	Alcohol dehydrogenase (EC 1.1.1.1)	Ethanol	ethanol production
	MBIN6AE234FB_13350	Bg0026	Escherichia	flexneri	-0.233444	0.00048169	-3.31723	0.0646898
	MBIN9E74E567_03810	Bg0050	Bifidobacterium	kashiwanohense_A	-0.330971	0.000461665	-3.33567	0.0626113	PflA	Pyruvate formate-lyase (EC 2.3.1.54)	Formate	formate production
	MBIN914E4BD5_03835	Bg0075	Streptococcus	sp000187445	-0.287744	0.000456263	-3.34078	0.062185
	MBIN0B7A9C00_15315	Bg0067	Ruminococcus_B	gnavus	-0.26799	0.000440617	-3.35594	0.0609579
	MBINEB3E69FD_03565	Bg0073	Dialister	sp000434475	-0.258538	0.000396032	-3.40227	0.0563697
	MBIN23462A93_09980	Bg0267	Erysipelatoclostridium	ramosum	-0.258923	0.000394173	-3.40431	0.0563697
	MBINA499FBAF_08710	Bg0070	Bifidobacterium		-0.341633	0.00036874	-3.43328	0.0548851
	MBIN58750C78_01800	Bg0053	Escherichia	coli_D	-0.256466	0.000366478	-3.43595	0.0548851
	MBIN0B7A9C00_00160	Bg0067	Ruminococcus_B	gnavus	-0.290968	0.000362579	-3.4406	0.054847	NagEb	PTS system, N-acetylglucosamine-specific IIB component (EC 2.7.1.69)	GlcNAc	N-acetylglucosamine utilization
	MBIN0B7A9C00_00160	Bg0067	Ruminococcus_B	gnavus	-0.290968	0.000362579	-3.4406	0.054847	NagEc	PTS system, N-acetylglucosamine-specific IIC component (EC 2.7.1.69)	GlcNAc	N-acetylglucosamine utilization
	MBIN274F2948_14340	Bg0047	Escherichia	flexneri	-0.23017	0.000347953	-3.45848	0.0535168
	MBINCFF3C9CF_04970	Bg0021	Bifidobacterium	kashiwanohense_A	-0.300879	0.00033548	-3.47433	0.0518965
	MBIN8B1CCEEB_04475	Bg0027	Bifidobacterium	sp002742445	-0.280507	0.000328284	-3.48375	0.0517474	BfrD	Predicted fructosides ABC transporter, permease protein BfrD	FOS	fructooligosaccharides utilization
	MBIN274F2948_14120	Bg0047	Escherichia	flexneri	-0.243071	0.000296569	-3.52787	0.0474699
	MBIN58750C78_10710	Bg0053	Escherichia	coli_D	-0.243071	0.000296569	-3.52787	0.0474699
	MBIN12629DCA_02535	Bg0051	Escherichia	flexneri	-0.243071	0.000296569	-3.52787	0.0474699
	MBIN8B1CCEEB_08400	Bg0027	Bifidobacterium	sp002742445	-0.326413	0.000274038	-3.56219	0.0460034
	MBIN26AE5E28_05940	Bg0024	Bifidobacterium	kashiwanohense_A	-0.478168	0.000266752	-3.57389	0.0450548	AckA	Acetate kinase (EC 2.7.2.1)	Acetate	acetate production
	MBIN23462A93_06660	Bg0267	Erysipelatoclostridium	ramosum	-0.276429	0.000232377	-3.63381	0.0415427	PflA	Pyruvate formate-lyase (EC 2.3.1.54)	Formate	formate production
	MBIND2C09C28_03875	Bg0001	Bifidobacterium	longum	-0.269074	0.000191471	-3.7179	0.0351426
	MBIN58750C78_03530	Bg0053	Escherichia	coli_D	-0.283329	0.000185284	-3.73216	0.0342352
	MBIN274F2948_19810	Bg0047	Escherichia	flexneri	-0.252938	0.000164353	-3.78422	0.0309918
	MBIN6AE234FB_18260	Bg0026	Escherichia	flexneri	-0.252938	0.000164353	-3.78422	0.0309918
	MBINE5355FC6_03985	Bg0014	Bifidobacterium	breve	-0.325765	0.000160298	-3.79507	0.030647
	MBIN58750C78_10700	Bg0053	Escherichia	coli_D	-0.289749	0.000158357	-3.80036	0.0304877	AADH	Acetaldehyde dehydrogenase (EC 1.2.1.10)	Ethanol	ethanol production
	MBIN58750C78_10700	Bg0053	Escherichia	coli_D	-0.289749	0.000158357	-3.80036	0.0304877	ADH	Alcohol dehydrogenase (EC 1.1.1.1)	Ethanol	ethanol production
	MBIN26AE5E28_05930	Bg0024	Bifidobacterium	kashiwanohense_A	-0.52411	0.000150412	-3.82272	0.0300073
	MBIN0F2B9A96_04790	Bg0113	Bacteroides	uniformis	-0.337643	0.000148846	-3.82726	0.0299115
	MBIN452B7418_02070	Bg0065	Streptococcus	sp000187445	-0.246036	0.000116458	-3.93383	0.0244749
	MBIN0A162FAE_07835	Bg0129	Streptococcus	sp000187445	-0.246036	0.000116458	-3.93383	0.0244749
	MBIN1A4FE4F5_00195	Bg0174	Streptococcus	sp000187445	-0.246036	0.000116458	-3.93383	0.0244749
	MBIN9ED882BB_05945	Bg0006	Bifidobacterium	longum	-0.296649	0.000112888	-3.94735	0.0244718	GlnA3	Glutamine synthetase type I (EC 6.3.1.2)	Gln	glutamine biosynthesis
	MBIN071FADB6_04105	Bg0172	Streptococcus	sp000187445	-0.303556	0.000111113	-3.95424	0.0244718
	MBINE4E1142C_01860	Bg0124	Streptococcus	sp000187445	-0.303556	0.000111113	-3.95424	0.0244718
	MBINF2EB9A70_03000	Bg0218	Streptococcus	sp000187445	-0.303556	0.000111113	-3.95424	0.0244718
	MBIN914E4BD5_08345	Bg0075	Streptococcus	sp000187445	-0.303556	0.000111113	-3.95424	0.0244718
	MBIN914E4BD5_00335	Bg0075	Streptococcus	sp000187445	-0.345098	0.000109775	-3.9595	0.0244718
	MBIN1A4FE4F5_02745	Bg0174	Streptococcus	sp000187445	-0.351806	0.000100885	-3.99618	0.0237389
	MBIN12629DCA_06365	Bg0051	Escherichia	flexneri	-0.279673	0.000100166	-3.99928	0.0237389
	MBIN6AE234FB_09130	Bg0026	Escherichia	flexneri	-0.279673	0.000100166	-3.99928	0.0237389
	MBIN58750C78_11265	Bg0053	Escherichia	coli_D	-0.317897	9.9852e-05	-4.00064	0.0237389	PflA	Pyruvate formate-lyase (EC 2.3.1.54)	Formate	formate production
	MBINE5355FC6_01730	Bg0014	Bifidobacterium	breve	-0.41746	9.75157e-05	-4.01093	0.0237389
	MBIN58750C78_14405	Bg0053	Escherichia	coli_D	-0.252041	8.51789e-05	-4.06967	0.0219164
	MBIN6AE234FB_18035	Bg0026	Escherichia	flexneri	-0.252041	8.51789e-05	-4.06967	0.0219164
	MBIN12629DCA_17735	Bg0051	Escherichia	flexneri	-0.313449	8.48214e-05	-4.07149	0.0219164
	MBINCB13CC65_07940	Bg0062	Bifidobacterium	sp002742445	-0.351592	8.26272e-05	-4.08288	0.0218732
	MBIN1CC88206_01295	Bg0056	Streptococcus	sp000187445	-0.324673	7.30361e-05	-4.13646	0.0201076
	MBIN274F2948_17020	Bg0047	Escherichia	flexneri	-0.307634	7.19138e-05	-4.14319	0.0199986
	MBINBD155BC2_01300	Bg0036	Bifidobacterium	kashiwanohense_A	-0.390796	7.15264e-05	-4.14553	0.0199986
	MBIN6AE234FB_00495	Bg0026	Escherichia	flexneri	-0.293454	6.84315e-05	-4.16474	0.0199839
	MBIN58750C78_14445	Bg0053	Escherichia	coli_D	-0.33786	6.65648e-05	-4.17676	0.0197752
	MBIN58750C78_14525	Bg0053	Escherichia	coli_D	-0.287358	6.4635e-05	-4.18953	0.0197752
	MBIN62B634C8_05645	Bg0133	Veillonella		-0.256592	6.39881e-05	-4.1939	0.0197752
	MBIN274F2948_13265	Bg0047	Escherichia	flexneri	-0.366736	6.25956e-05	-4.20346	0.0197752
	MBIN274F2948_17000	Bg0047	Escherichia	flexneri	-0.297117	6.22668e-05	-4.20574	0.0197752
	MBIND2C09C28_03170	Bg0001	Bifidobacterium	longum	-0.382827	5.13574e-05	-4.2894	0.0188523
	MBIN274F2948_06645	Bg0047	Escherichia	flexneri	-0.270239	4.65308e-05	-4.33226	0.0173113
	MBIN58750C78_14335	Bg0053	Escherichia	coli_D	-0.270239	4.65308e-05	-4.33226	0.0173113
	MBIN6AE234FB_18105	Bg0026	Escherichia	flexneri	-0.270239	4.65308e-05	-4.33226	0.0173113
	MBIN63519D3E_05360	Bg0028	Bifidobacterium	sp002742445	-0.316179	4.22149e-05	-4.37453	0.0168437	Bga42A	Exo-beta-(1-3/1-4/1-6)-galactosidase, GH42	GOS	galactooligosaccharides utilization	GH42	b-galactose
	MBIN63519D3E_05360	Bg0028	Bifidobacterium	sp002742445	-0.316179	4.22149e-05	-4.37453	0.0168437	Bga42A	Exo-beta-(1-3/1-4/1-6)-galactosidase, GH42	GOS	galactooligosaccharides utilization	GH42	b-galactose
	MBIND2C09C28_03880	Bg0001	Bifidobacterium	longum	-0.386049	2.75233e-05	-4.5603	0.0120277
	MBIN274F2948_05325	Bg0047	Escherichia	flexneri	-0.290287	2.3805e-05	-4.62333	0.0113034
	MBIN274F2948_07440	Bg0047	Escherichia	flexneri	-0.293811	1.79245e-05	-4.74655	0.00897236
	MBIN58750C78_05905	Bg0053	Escherichia	coli_D	-0.293811	1.79245e-05	-4.74655	0.00897236
	MBIN12629DCA_01780	Bg0051	Escherichia	flexneri	-0.293811	1.79245e-05	-4.74655	0.00897236
	MBIN6AE234FB_10920	Bg0026	Escherichia	flexneri	-0.293811	1.79245e-05	-4.74655	0.00897236
	MBIND7F5D2F2_01090	Bg0011	Bifidobacterium	kashiwanohense_A	-0.368057	1.10706e-05	-4.95583	0.00668087
	MBIND2C09C28_01440	Bg0001	Bifidobacterium	longum	-0.309483	9.54624e-06	-5.02017	0.00611204
	MBIN62B634C8_03770	Bg0133	Veillonella		-0.394132	6.95407e-06	-5.15776	0.00469377
	MBIN274F2948_14290	Bg0047	Escherichia	flexneri	-0.418277	3.72797e-06	-5.42853	0.00301867	PflA	Pyruvate formate-lyase (EC 2.3.1.54)	Formate	formate production
	MBIN274F2948_06635	Bg0047	Escherichia	flexneri	-0.308628	1.49769e-06	-5.82458	0.00145961
	MBIN58750C78_14345	Bg0053	Escherichia	coli_D	-0.308628	1.49769e-06	-5.82458	0.00145961
	MBIN6AE234FB_18095	Bg0026	Escherichia	flexneri	-0.308628	1.49769e-06	-5.82458	0.00145961
	MBIN12629DCA_07555	Bg0051	Escherichia	flexneri	-0.376037	5.7468e-07	-6.24057	0.00065923
	MBIN58750C78_14365	Bg0053	Escherichia	coli_D	-0.410015	5.63226e-07	-6.24932	0.00065923
	MBIN274F2948_20535	Bg0047	Escherichia	flexneri	-0.38745	4.73268e-07	-6.32489	0.000592251
	MBIN452B7418_08370	Bg0065	Streptococcus	sp000187445	-0.51861	4.36535e-07	-6.35998	0.000572297
	MBIN274F2948_00170	Bg0047	Escherichia	flexneri	-0.425107	3.00589e-07	-6.52203	0.000413776
	MBIND2C09C28_08940	Bg0001	Bifidobacterium	longum	-0.459711	2.41952e-07	-6.61627	0.000391834
	MBIN452B7418_03925	Bg0065	Streptococcus	sp000187445	-0.46871	2.18873e-07	-6.65981	0.000376611	MalP2	Maltodextrin phosphorylase (EC 2.4.1.1)	Mal	maltose utilization	GT35	Starch/glycogen
	MBIN452B7418_03925	Bg0065	Streptococcus	sp000187445	-0.46871	2.18873e-07	-6.65981	0.000376611	MalP2	Maltodextrin phosphorylase (EC 2.4.1.1)	MOS	maltooligosaccharides utilization	GT35	Starch/glycogen
	MBIN274F2948_14065	Bg0047	Escherichia	flexneri	-0.47408	1.0098e-07	-6.99576	0.000198578
	MBIN58750C78_14360	Bg0053	Escherichia	coli_D	-0.419458	7.20381e-08	-7.14244	0.000180298
	MBIN8C62E9A0_10080	Bg0299	Morganella	morganii	-0.411943	7.04656e-08	-7.15202	0.000180298
	MBINF6E637B2_06890	Bg0164	Streptococcus	sp000187445	-0.466662	3.91559e-08	-7.4072	0.000119778	MalP2	Maltodextrin phosphorylase (EC 2.4.1.1)	Mal	maltose utilization	GT35	Starch/glycogen
	MBINF6E637B2_06890	Bg0164	Streptococcus	sp000187445	-0.466662	3.91559e-08	-7.4072	0.000119778	MalP2	Maltodextrin phosphorylase (EC 2.4.1.1)	MOS	maltooligosaccharides utilization	GT35	Starch/glycogen
	MBIN6699863F_00730	Bg0137	Megamonas	funiformis	-0.454024	3.1389e-08	-7.50322	0.000108021	MutA1	Methylmalonyl-CoA mutase (EC 5.4.99.2)	Propionate	propionate production
	MBIN9E74E567_02600	Bg0050	Bifidobacterium	kashiwanohense_A	-0.541499	1.00453e-09	-8.99804	9.21857e-06
	MBIN6699863F_03690	Bg0137	Megamonas	funiformis	-0.495985	7.89864e-10	-9.10245	9.21857e-06
		alog10-transformed P-value, with sign determined by the log2-transformed fold difference of transcript levels for the interaction of treatment group x time.

### Sheet: Table 12
Supplementary Table 12. Enriched expression of functional metabolic pathways and their leading-edge transcripts as determined by ranking of MAG transcripts by response to MDCF-2 compared to RUSF treatment group or the interaction of treatment group and study week as described in Fig. 3b.
	Binomial generalized linear model: transcript abundance ~ treatment group + study week + treatment group*study week
			GSEA				Leading edge transcript annotation				mcSEED functional annotation		CAZy functional annotation
	Model coefficient	Functional pathway	Number of genes with functional pathway annotation	Normalized Enrichment Score (NES)	P-value	P-value (FDR-adjusted)	MAG Locus tag	MAG ID	Genus	Species	Gene name	Protein product	CAZyme	Substrate 1
	treatment group	arginine biosynthesis	32	1.81045	0.000227263	0.0106814	MBIN9ED882BB_05220	Bg0006	Bifidobacterium	longum	ArgD	N-acetylornithine aminotransferase (EC 2.6.1.11)
			32	1.81045	0.000227263	0.0106814	MBIND2C09C28_09255	Bg0001	Bifidobacterium	longum	ArgF1	Ornithine carbamoyltransferase (EC 2.1.3.3)
			32	1.81045	0.000227263	0.0106814	MBIND2C09C28_09235	Bg0001	Bifidobacterium	longum	ArgC	N-acetyl-gamma-glutamyl-phosphate reductase (EC 1.2.1.38)
			32	1.81045	0.000227263	0.0106814	MBIND2C09C28_09265	Bg0001	Bifidobacterium	longum	ArgG	Argininosuccinate synthase (EC 6.3.4.5)
			32	1.81045	0.000227263	0.0106814	MBIND2C09C28_09245	Bg0001	Bifidobacterium	longum	ArgB	N-acetylglutamate kinase (EC 2.7.2.8)
			32	1.81045	0.000227263	0.0106814	MBIND2C09C28_08825	Bg0001	Bifidobacterium	longum	ArgH	Argininosuccinate lyase (EC 4.3.2.1)
			32	1.81045	0.000227263	0.0106814	MBIN9ED882BB_05210	Bg0006	Bifidobacterium	longum	ArgJ	Glutamate N-acetyltransferase (EC 2.3.1.35)
			32	1.81045	0.000227263	0.0106814	MBIN9ED882BB_05210	Bg0006	Bifidobacterium	longum	ArgA	N-acetylglutamate synthase (EC 2.3.1.1)
			32	1.81045	0.000227263	0.0106814	MBIN9ED882BB_05205	Bg0006	Bifidobacterium	longum	ArgC	N-acetyl-gamma-glutamyl-phosphate reductase (EC 1.2.1.38)
			32	1.81045	0.000227263	0.0106814	MBIND2C09C28_09250	Bg0001	Bifidobacterium	longum	ArgD	N-acetylornithine aminotransferase (EC 2.6.1.11)
			32	1.81045	0.000227263	0.0106814	MBINF3D6CCAE_06875	Bg0019	Prevotella	copri	ArgH	Argininosuccinate lyase (EC 4.3.2.1)
			32	1.81045	0.000227263	0.0106814	MBIN9ED882BB_05225	Bg0006	Bifidobacterium	longum	ArgF1	Ornithine carbamoyltransferase (EC 2.1.3.3)
			32	1.81045	0.000227263	0.0106814	MBIN9ED882BB_05240	Bg0006	Bifidobacterium	longum	ArgH	Argininosuccinate lyase (EC 4.3.2.1)
		folate cofactors, de novo synthesis	18	1.7053	0.00176676	0.0415188	MBIN9ED882BB_02720	Bg0006	Bifidobacterium	longum	FolP	Dihydropteroate synthase (EC 2.5.1.15)
			18	1.7053	0.00176676	0.0415188	MBIN9ED882BB_02715	Bg0006	Bifidobacterium	longum	FolK	2-amino-4-hydroxy-6-hydroxymethyldihydropteridine pyrophosphokinase (EC 2.7.6.3)
			18	1.7053	0.00176676	0.0415188	MBIN9ED882BB_02715	Bg0006	Bifidobacterium	longum	FolB	Dihydroneopterin aldolase (EC 4.1.2.25)
			18	1.7053	0.00176676	0.0415188	MBIN9ED882BB_00100	Bg0006	Bifidobacterium	longum	FolA	Dihydrofolate reductase (EC 1.5.1.3)
			18	1.7053	0.00176676	0.0415188	MBIND2C09C28_08085	Bg0001	Bifidobacterium	longum	FolK	2-amino-4-hydroxy-6-hydroxymethyldihydropteridine pyrophosphokinase (EC 2.7.6.3)
			18	1.7053	0.00176676	0.0415188	MBIND2C09C28_08085	Bg0001	Bifidobacterium	longum	FolB	Dihydroneopterin aldolase (EC 4.1.2.25)
			18	1.7053	0.00176676	0.0415188	MBIND2C09C28_08075	Bg0001	Bifidobacterium	longum	FolE1	GTP cyclohydrolase I (EC 3.5.4.16) type 1
			18	1.7053	0.00176676	0.0415188	MBIND2C09C28_08075	Bg0001	Bifidobacterium	longum	GCYHI1	GTP cyclohydrolase I (EC 3.5.4.16) type 1
			18	1.7053	0.00176676	0.0415188	MBIND2C09C28_08080	Bg0001	Bifidobacterium	longum	FolP	Dihydropteroate synthase (EC 2.5.1.15)
			18	1.7053	0.00176676	0.0415188	MBIND2C09C28_03245	Bg0001	Bifidobacterium	longum	PabA	Para-aminobenzoate synthase, aminase component (EC 2.6.1.85)
			18	1.7053	0.00176676	0.0415188	MBIND2C09C28_00110	Bg0001	Bifidobacterium	longum	FolC	Dihydrofolate synthase (EC 6.3.2.12)
			18	1.7053	0.00176676	0.0415188	MBIN9ED882BB_00355	Bg0006	Bifidobacterium	longum	FolC	Dihydrofolate synthase (EC 6.3.2.12)
			18	1.7053	0.00176676	0.0415188	MBIND2C09C28_03240	Bg0001	Bifidobacterium	longum	PabC	Aminodeoxychorismate lyase (EC 4.1.3.38)
		fucose utilization	31	1.60195	0.00809531	0.0752238	MBIN0B7A9C00_12305	Bg0067	Ruminococcus_B	gnavus	FucX	Fucose ABC transport system, substrate-binding protein, predicted
			31	1.60195	0.00809531	0.0752238	MBIN0B7A9C00_12315	Bg0067	Ruminococcus_B	gnavus	FucZ	Fucose ABC transport system, ATP-binding protein, predicted
			31	1.60195	0.00809531	0.0752238	MBINA499FBAF_02505	Bg0070	Bifidobacterium	sp	FclC	L-fuconate dehydratase (EC 4.2.1.68)
			31	1.60195	0.00809531	0.0752238	MBINE5355FC6_08945	Bg0014	Bifidobacterium	breve	FclE1	Predicted 2-keto-3-deoxy-L-fuconate aldolase
			31	1.60195	0.00809531	0.0752238	MBIN7AA2F86E_02965	Bg0010	Bifidobacterium	breve	FucP	Fucose permease
			31	1.60195	0.00809531	0.0752238	MBIN9ED882BB_08375	Bg0006	Bifidobacterium	longum	FclB	L-fuconolactone hydrolase
			31	1.60195	0.00809531	0.0752238	MBINA499FBAF_01140	Bg0070	Bifidobacterium	sp	FclA2	L-fuco-beta-pyranose dehydrogenase, type 2 (EC 1.1.1.122)
			31	1.60195	0.00809531	0.0752238	MBINA499FBAF_03500	Bg0070	Bifidobacterium	sp	FclC	L-fuconate dehydratase (EC 4.2.1.68)
			31	1.60195	0.00809531	0.0752238	MBIN7AA2F86E_02975	Bg0010	Bifidobacterium	breve	FclC	L-fuconate dehydratase (EC 4.2.1.68)
			31	1.60195	0.00809531	0.0752238	MBIND2C09C28_08020	Bg0001	Bifidobacterium	longum	FucO	Lactaldehyde reductase (EC 1.1.1.77)
			31	1.60195	0.00809531	0.0752238	MBIN9ED882BB_08380	Bg0006	Bifidobacterium	longum	FucP	Fucose permease
			31	1.60195	0.00809531	0.0752238	MBIND2C09C28_07495	Bg0001	Bifidobacterium	longum	FucP	Fucose permease
			31	1.60195	0.00809531	0.0752238	MBIN7AA2F86E_02960	Bg0010	Bifidobacterium	breve	FclB	L-fuconolactone hydrolase
			31	1.60195	0.00809531	0.0752238	MBINE5355FC6_00560	Bg0014	Bifidobacterium	breve	FclC	L-fuconate dehydratase (EC 4.2.1.68)
			31	1.60195	0.00809531	0.0752238	MBIN9ED882BB_08385	Bg0006	Bifidobacterium	longum	FclA2	L-fuco-beta-pyranose dehydrogenase, type 2 (EC 1.1.1.122)
			31	1.60195	0.00809531	0.0752238	MBIN7AA2F86E_02955	Bg0010	Bifidobacterium	breve	FclE1	Predicted 2-keto-3-deoxy-L-fuconate aldolase
		glutamine biosynthesis	23	1.61889	0.00354133	0.0554809	MBIND2C09C28_09175	Bg0001	Bifidobacterium	longum	GlnA3	Glutamine synthetase type I (EC 6.3.1.2)
			23	1.61889	0.00354133	0.0554809	MBIN9ED882BB_05945	Bg0006	Bifidobacterium	longum	GlnA3	Glutamine synthetase type I (EC 6.3.1.2)
			23	1.61889	0.00354133	0.0554809	MBIN8B1CCEEB_03315	Bg0027	Bifidobacterium	sp002742445	GlnA3	Glutamine synthetase type I (EC 6.3.1.2)
			23	1.61889	0.00354133	0.0554809	MBIND2C09C28_04375	Bg0001	Bifidobacterium	longum	GlnA3	Glutamine synthetase type I (EC 6.3.1.2)
			23	1.61889	0.00354133	0.0554809	MBIN9ED882BB_04105	Bg0006	Bifidobacterium	longum	GatC	Aspartyl-tRNA(Asn) amidotransferase subunit C (EC 6.3.5.6)
			23	1.61889	0.00354133	0.0554809	MBIN9ED882BB_04105	Bg0006	Bifidobacterium	longum	GatC	Glutamyl-tRNA(Gln) amidotransferase subunit C (EC 6.3.5.7)
			23	1.61889	0.00354133	0.0554809	MBIND2C09C28_08700	Bg0001	Bifidobacterium	longum	GatA	Aspartyl-tRNA(Asn) amidotransferase subunit A (EC 6.3.5.6)
			23	1.61889	0.00354133	0.0554809	MBIND2C09C28_08700	Bg0001	Bifidobacterium	longum	GatA	Glutamyl-tRNA(Gln) amidotransferase subunit A (EC 6.3.5.7)
			23	1.61889	0.00354133	0.0554809	MBIND62FFD58_00735	Bg0023	Bifidobacterium	bifidum	GlnA3	Glutamine synthetase type I (EC 6.3.1.2)
			23	1.61889	0.00354133	0.0554809	MBIN8B1CCEEB_07385	Bg0027	Bifidobacterium	sp002742445	GatB	Aspartyl-tRNA(Asn) amidotransferase subunit B (EC 6.3.5.6)
			23	1.61889	0.00354133	0.0554809	MBIN8B1CCEEB_07385	Bg0027	Bifidobacterium	sp002742445	GatB	Glutamyl-tRNA(Gln) amidotransferase subunit B (EC 6.3.5.7)
			23	1.61889	0.00354133	0.0554809	MBINCB13CC65_02850	Bg0062	Bifidobacterium	sp002742445	GatB	Aspartyl-tRNA(Asn) amidotransferase subunit B (EC 6.3.5.6)
			23	1.61889	0.00354133	0.0554809	MBINCB13CC65_02850	Bg0062	Bifidobacterium	sp002742445	GatB	Glutamyl-tRNA(Gln) amidotransferase subunit B (EC 6.3.5.7)
			23	1.61889	0.00354133	0.0554809	MBIND2C09C28_05915	Bg0001	Bifidobacterium	longum	GatC	Aspartyl-tRNA(Asn) amidotransferase subunit C (EC 6.3.5.6)
			23	1.61889	0.00354133	0.0554809	MBIND2C09C28_05915	Bg0001	Bifidobacterium	longum	GatC	Glutamyl-tRNA(Gln) amidotransferase subunit C (EC 6.3.5.7)
			23	1.61889	0.00354133	0.0554809	MBIN9ED882BB_04110	Bg0006	Bifidobacterium	longum	GatA	Aspartyl-tRNA(Asn) amidotransferase subunit A (EC 6.3.5.6)
			23	1.61889	0.00354133	0.0554809	MBIN9ED882BB_04110	Bg0006	Bifidobacterium	longum	GatA	Glutamyl-tRNA(Gln) amidotransferase subunit A (EC 6.3.5.7)
			23	1.61889	0.00354133	0.0554809	MBIN8B1CCEEB_02340	Bg0027	Bifidobacterium	sp002742445	GlnA3	Glutamine synthetase type I (EC 6.3.1.2)
		lysine biosynthesis	34	1.57473	0.00960304	0.0752238	MBIND2C09C28_03645	Bg0001	Bifidobacterium	longum	DapB	4-hydroxy-tetrahydrodipicolinate reductase (EC 1.17.1.8)
			34	1.57473	0.00960304	0.0752238	MBIND2C09C28_06625	Bg0001	Bifidobacterium	longum	DapeL	N-acetyl-L,L-diaminopimelate deacetylase (EC 3.5.1.47)
			34	1.57473	0.00960304	0.0752238	MBIND2C09C28_02930	Bg0001	Bifidobacterium	longum	DAPC	N-succinyl-L,L-diaminopimelate aminotransferase (EC 2.6.1.17), type 2
			34	1.57473	0.00960304	0.0752238	MBIN9ED882BB_01160	Bg0006	Bifidobacterium	longum	LysC	Aspartokinase (EC 2.7.2.4)
			34	1.57473	0.00960304	0.0752238	MBIND2C09C28_03650	Bg0001	Bifidobacterium	longum	DapA	4-hydroxy-tetrahydrodipicolinate synthase (EC 4.3.3.7)
			34	1.57473	0.00960304	0.0752238	MBIND2C09C28_02050	Bg0001	Bifidobacterium	longum	DapD	2,3,4,5-tetrahydropyridine-2,6-dicarboxylate N-succinyltransferase (EC 2.3.1.117)
			34	1.57473	0.00960304	0.0752238	MBIND2C09C28_00965	Bg0001	Bifidobacterium	longum	LysA	Diaminopimelate decarboxylase (EC 4.1.1.20)
			34	1.57473	0.00960304	0.0752238	MBIN9ED882BB_02330	Bg0006	Bifidobacterium	longum	DapD	2,3,4,5-tetrahydropyridine-2,6-dicarboxylate N-succinyltransferase (EC 2.3.1.117)
			34	1.57473	0.00960304	0.0752238	MBIN9ED882BB_08065	Bg0006	Bifidobacterium	longum	DapA	4-hydroxy-tetrahydrodipicolinate synthase (EC 4.3.3.7)
			34	1.57473	0.00960304	0.0752238	MBINF3D6CCAE_07700	Bg0019	Prevotella	copri	LysA	Diaminopimelate decarboxylase (EC 4.1.1.20)
			34	1.57473	0.00960304	0.0752238	MBIN8B1CCEEB_07805	Bg0027	Bifidobacterium	sp002742445	LysC	Aspartokinase (EC 2.7.2.4)
			34	1.57473	0.00960304	0.0752238	MBIN8B1CCEEB_07815	Bg0027	Bifidobacterium	sp002742445	Asd	Aspartate-semialdehyde dehydrogenase (EC 1.2.1.11)
			34	1.57473	0.00960304	0.0752238	MBIND2C09C28_00605	Bg0001	Bifidobacterium	longum	Asd	Aspartate-semialdehyde dehydrogenase (EC 1.2.1.11)
			34	1.57473	0.00960304	0.0752238	MBIND62FFD58_05895	Bg0023	Bifidobacterium	bifidum	DAPC	N-succinyl-L,L-diaminopimelate aminotransferase (EC 2.6.1.17), type 2
			34	1.57473	0.00960304	0.0752238	MBINF3D6CCAE_01425	Bg0019	Prevotella	copri	Ddh	Meso-diaminopimelate D-dehydrogenase (EC 1.4.1.16)
			34	1.57473	0.00960304	0.0752238	MBIND2C09C28_07475	Bg0001	Bifidobacterium	longum	DapE	N-succinyl-L,L-diaminopimelate desuccinylase (EC 3.5.1.18)
			34	1.57473	0.00960304	0.0752238	MBINF3D6CCAE_07705	Bg0019	Prevotella	copri	LysC	Aspartokinase (EC 2.7.2.4)
			34	1.57473	0.00960304	0.0752238	MBIN7AA2F86E_08115	Bg0010	Bifidobacterium	breve	LysA	Diaminopimelate decarboxylase (EC 4.1.1.20)
		alpha-arabinooligosaccharides utilization	29	1.59101	0.0078005	0.0752238	MBINF3D6CCAE_02495	Bg0019	Prevotella	copri	AbfA2	alpha-L-arabinofuranosidase (EC 3.2.1.55)	GH51	Pectin
			29	1.59101	0.0078005	0.0752238	MBINFE7566FD_06195	Bg0018	Prevotella	copri	AraD	L-ribulose-5-phosphate 4-epimerase (EC 5.1.3.4)
			29	1.59101	0.0078005	0.0752238	MBINF3D6CCAE_11065	Bg0019	Prevotella	copri	AraB	Ribulokinase (EC 2.7.1.16)
			29	1.59101	0.0078005	0.0752238	MBIN9ED882BB_04325	Bg0006	Bifidobacterium	longum	AbfA2_put	Predicted alpha-L-arabinofuranosidase AbfA2 (EC 3.2.1.55), GH51 family	GH51	Pectin
			29	1.59101	0.0078005	0.0752238	MBIND2C09C28_09050	Bg0001	Bifidobacterium	longum	AbfA2_put	Predicted alpha-L-arabinofuranosidase AbfA2 (EC 3.2.1.55), GH51 family	GH51	Pectin
			29	1.59101	0.0078005	0.0752238	MBINFE7566FD_06200	Bg0018	Prevotella	copri	AraA	L-arabinose isomerase (EC 5.3.1.4)
			29	1.59101	0.0078005	0.0752238	MBINFE7566FD_10650	Bg0018	Prevotella	copri	HTCS_Ara	DNA-binding response regulator for AOS/arabinane utilization, AraC family
			29	1.59101	0.0078005	0.0752238	MBINF3D6CCAE_11070	Bg0019	Prevotella	copri	AbfA2	alpha-L-arabinofuranosidase (EC 3.2.1.55)	GH51	Pectin
			29	1.59101	0.0078005	0.0752238	MBINF3D6CCAE_11055	Bg0019	Prevotella	copri	AraD	L-ribulose-5-phosphate 4-epimerase (EC 5.1.3.4)
			29	1.59101	0.0078005	0.0752238	MBINFE7566FD_06210	Bg0018	Prevotella	copri	AbfA2	alpha-L-arabinofuranosidase (EC 3.2.1.55)	GH51	Pectin
			29	1.59101	0.0078005	0.0752238	MBIN9ED882BB_00425	Bg0006	Bifidobacterium	longum	AraA	L-arabinose isomerase (EC 5.3.1.4)
			29	1.59101	0.0078005	0.0752238	MBINF3D6CCAE_10670	Bg0019	Prevotella	copri	HTCS_Ara	DNA-binding response regulator for AOS/arabinane utilization, AraC family
			29	1.59101	0.0078005	0.0752238	MBINF3D6CCAE_10710	Bg0019	Prevotella	copri	Abf2/Xsa_GH51	Exo-alpha-(1->2/1->3)-L-arabinofuranosidase (EC 3.2.1.55), GH51 family	GH51	Pectin
			29	1.59101	0.0078005	0.0752238	MBINFE7566FD_00780	Bg0018	Prevotella	copri	AbfA2	alpha-L-arabinofuranosidase (EC 3.2.1.55)	GH51	Pectin
	treatment group*study week	arabinose utilization	27	2.08973	0.000183365	0.00861816	MBIN9ED882BB_00710	Bg0006	Bifidobacterium	longum	AraF	L-arabinose-binding periplasmic protein precursor AraF (TC 3.A.1.2.2)
							MBIN9ED882BB_00720	Bg0006	Bifidobacterium	longum	AraH	L-arabinose transport system permease protein (TC 3.A.1.2.2)
							MBIND2C09C28_07610	Bg0001	Bifidobacterium	longum	AraF	L-arabinose-binding periplasmic protein precursor AraF (TC 3.A.1.2.2)
							MBIND2C09C28_07615	Bg0001	Bifidobacterium	longum	AraG	L-arabinose transport ATP-binding protein AraG (TC 3.A.1.2.2)
							MBIN9ED882BB_00425	Bg0006	Bifidobacterium	longum	AraA	L-arabinose isomerase (EC 5.3.1.4)
							MBINFE7566FD_09850	Bg0018	Prevotella	copri	Abf2/Xsa_GH51	Exo-alpha-(1->2/1->3)-L-arabinofuranosidase (EC 3.2.1.55), GH51 family	GH51	Pectin
							MBINFE7566FD_00780	Bg0018	Prevotella	copri	AbfA2	alpha-L-arabinofuranosidase (EC 3.2.1.55)	GH51	Pectin
							MBINFE7566FD_06195	Bg0018	Prevotella	copri	AraD	L-ribulose-5-phosphate 4-epimerase (EC 5.1.3.4)

### Sheet: Table 13
Supplementary Table 13. MAG transcripts associated with MDCF-2 WLZ-response quartile and the interaction of WLZ-response quartile and study week as described in Fig. 3c.
	Binomial generalized linear model: transcript abundance ~ WLZ-response quartile + study week + WLZ-response quartile*study week
(a) Differential gene expression analysis for upper- compared to lower-WLZ-response quartile.
		MAG Taxonomic assignment (GTDB-Tk, GTDB release 95)			Differential gene expression (EdgeR analysis)				mcSEED functional annotation			CAZy functional annotation
	MAG Locus tag	MAG ID	Genus	Species	log2 fold difference	P-value	signed -log10 (P-value)a	P-value (FDR-adjusted)	Gene name	Protein product	Functional pathway	CAZyme	Substrate 1	Substrate 2
	MBIND2C09C28_03170	Bg0001	Bifidobacterium	longum	5.25103	1.1081e-06	5.95542	0.000817842
	MBINCFF3C9CF_02575	Bg0021	Bifidobacterium	kashiwanohense_A	4.11853	1.58162e-06	5.8009	0.000817842
	MBINCFF3C9CF_09145	Bg0021	Bifidobacterium	kashiwanohense_A	4.65233	2.06747e-06	5.68456	0.000817842
	MBINCFF3C9CF_08290	Bg0021	Bifidobacterium	kashiwanohense_A	3.7834	6.07681e-06	5.21632	0.00116938
	MBINFE7566FD_02915	Bg0018	Prevotella	copri	4.16152	9.1691e-06	5.03767	0.00153851
	MBINEBBF06CA_09085	Bg0046	Bifidobacterium	kashiwanohense_A	4.7735	1.2032e-05	4.91966	0.00171552
	MBIN9E74E567_04040	Bg0050	Bifidobacterium	kashiwanohense_A	3.92142	1.3507e-05	4.86944	0.00185823
	MBINFE7566FD_06225	Bg0018	Prevotella	copri	3.69543	1.36406e-05	4.86517	0.00185823
	MBIN62B634C8_03770	Bg0133	Veillonella		4.04005	1.51867e-05	4.81854	0.00196201
	MBIN26AE5E28_05980	Bg0024	Bifidobacterium	kashiwanohense_A	4.00924	1.71741e-05	4.76513	0.00210044
	MBIN9E74E567_02875	Bg0050	Bifidobacterium	kashiwanohense_A	4.00924	1.71741e-05	4.76513	0.00210044
	MBINBD155BC2_08785	Bg0036	Bifidobacterium	kashiwanohense_A	4.00924	1.71741e-05	4.76513	0.00210044
	MBINFE7566FD_10495	Bg0018	Prevotella	copri	3.53794	2.31063e-05	4.63627	0.00258471
	MBINCFF3C9CF_04550	Bg0021	Bifidobacterium	kashiwanohense_A	3.54097	3.9728e-05	4.4009	0.003961
	MBIN7AA2F86E_06080	Bg0010	Bifidobacterium	breve	4.01299	4.42576e-05	4.35401	0.00425832
	MBINE5355FC6_01475	Bg0014	Bifidobacterium	breve	4.01299	4.42576e-05	4.35401	0.00425832
	MBIND2C09C28_04560	Bg0001	Bifidobacterium	longum	3.54067	4.50103e-05	4.34669	0.00429722
	MBINCFF3C9CF_03825	Bg0021	Bifidobacterium	kashiwanohense_A	3.48217	4.80666e-05	4.31816	0.00445352
	MBINCFF3C9CF_00865	Bg0021	Bifidobacterium	kashiwanohense_A	3.28674	5.742e-05	4.24094	0.00516236
	MBINCB13CC65_00015	Bg0062	Bifidobacterium	sp002742445	4.00951	5.74777e-05	4.2405	0.00516236
	MBIN9E74E567_02600	Bg0050	Bifidobacterium	kashiwanohense_A	3.45786	6.81112e-05	4.16678	0.00589397
	MBIN129A2D47_11070	Bg0061	Megasphaera	sp000417505	3.92463	7.61347e-05	4.11842	0.00642661
	MBIN26AE5E28_03590	Bg0024	Bifidobacterium	kashiwanohense_A	3.77497	0.000104451	3.98109	0.00825945
	MBINFE7566FD_12490	Bg0018	Prevotella	copri	3.79685	0.00011658	3.93338	0.00882656	SusCm	SusC, outer membrane protein involved in maltodextrin utilization	maltose utilization
	MBINFE7566FD_12490	Bg0018	Prevotella	copri	3.79685	0.00011658	3.93338	0.00882656	SusCm	SusC, outer membrane protein involved in maltodextrin utilization	maltooligosaccharides utilization
	MBINFE7566FD_02335	Bg0018	Prevotella	copri	2.8612	0.000118166	3.92751	0.00888437	SusB	Alpha-glucosidase SusB (EC 3.2.1.20)	maltose utilization	GH97	Starch/glycogen
	MBINFE7566FD_02335	Bg0018	Prevotella	copri	2.8612	0.000118166	3.92751	0.00888437	SusB	Alpha-glucosidase SusB (EC 3.2.1.20)	maltooligosaccharides utilization	GH97	Starch/glycogen
	MBINFE7566FD_10925	Bg0018	Prevotella	copri	2.84561	0.0001221	3.91328	0.00910558	IlvA	Threonine dehydratase (EC 4.3.1.19)	isoleucine biosynthesis
	MBINFE7566FD_10925	Bg0018	Prevotella	copri	2.84561	0.0001221	3.91328	0.00910558	IlvA	Threonine dehydratase (EC 4.3.1.19)	leucine biosynthesis
	MBINFE7566FD_10925	Bg0018	Prevotella	copri	2.84561	0.0001221	3.91328	0.00910558	IlvA	Threonine dehydratase (EC 4.3.1.19)	valine biosynthesis
	MBINE5FAAB18_09945	Bg0405	Alistipes	onderdonkii	2.77662	0.00013137	3.8815	0.00947488
	MBINFE7566FD_06840	Bg0018	Prevotella	copri	3.2483	0.000136037	3.86634	0.00958581
	MBINE5355FC6_09070	Bg0014	Bifidobacterium	breve	3.16104	0.000154688	3.81054	0.0105888
	MBINCFF3C9CF_06095	Bg0021	Bifidobacterium	kashiwanohense_A	3.31417	0.000160915	3.7934	0.0109065
	MBINFE7566FD_07280	Bg0018	Prevotella	copri	2.71324	0.000164542	3.78372	0.0110436	NadB	L-aspartate oxidase (EC 1.4.3.16)	NAD(P) cofactors, de novo synthesis
	MBINFE7566FD_08060	Bg0018	Prevotella	copri	3.29225	0.0001882	3.72538	0.0121002
	MBIN3E3A2479_02815	Bg0044	Bifidobacterium	sp002742445	3.4062	0.000206285	3.68553	0.0129457
	MBINFE7566FD_02325	Bg0018	Prevotella	copri	2.89984	0.000222878	3.65193	0.0137515
	MBINE2F3A7F0_03135	Bg0161	Bifidobacterium	adolescentis	2.73806	0.000245729	3.60954	0.0143568
	MBIN26AE5E28_08035	Bg0024	Bifidobacterium	kashiwanohense_A	3.19551	0.000245733	3.60954	0.0143568
	MBINEBBF06CA_05895	Bg0046	Bifidobacterium	kashiwanohense_A	3.19551	0.000245733	3.60954	0.0143568
	MBINCFF3C9CF_02095	Bg0021	Bifidobacterium	kashiwanohense_A	3.09222	0.000254016	3.59514	0.0146541
	MBINFE7566FD_07245	Bg0018	Prevotella	copri	2.83085	0.000262819	3.58034	0.0150047
	MBIN63519D3E_01425	Bg0028	Bifidobacterium	sp002742445	3.38576	0.000283225	3.54787	0.0159057
	MBINFE7566FD_12480	Bg0018	Prevotella	copri	3.40345	0.000294995	3.53019	0.0162192
	MBINCFF3C9CF_04755	Bg0021	Bifidobacterium	kashiwanohense_A	3.26805	0.000318073	3.49747	0.0170286
	MBIN26AE5E28_08030	Bg0024	Bifidobacterium	kashiwanohense_A	3.09504	0.000321448	3.49289	0.0171427
	MBINEBBF06CA_05900	Bg0046	Bifidobacterium	kashiwanohense_A	3.09504	0.000321448	3.49289	0.0171427
	MBINCFF3C9CF_04285	Bg0021	Bifidobacterium	kashiwanohense_A	3.56346	0.000367212	3.43508	0.0189586
	MBIN9E74E567_03730	Bg0050	Bifidobacterium	kashiwanohense_A	3.01407	0.000376792	3.4239	0.0192845
	MBINCFF3C9CF_01590	Bg0021	Bifidobacterium	kashiwanohense_A	2.84454	0.000380096	3.42011	0.0194053
	MBIN26AE5E28_01005	Bg0024	Bifidobacterium	kashiwanohense_A	2.71535	0.000389742	3.40922	0.019561
	MBIN26AE5E28_05260	Bg0024	Bifidobacterium	kashiwanohense_A	3.2268	0.000394064	3.40443	0.019561
	MBINEBBF06CA_06690	Bg0046	Bifidobacterium	kashiwanohense_A	3.2268	0.000394064	3.40443	0.019561
	MBIND2C09C28_03925	Bg0001	Bifidobacterium	longum	2.59515	0.000413823	3.38319	0.0199782
	MBIN63519D3E_01435	Bg0028	Bifidobacterium	sp002742445	3.05625	0.000427706	3.36885	0.0203627
	MBINE5355FC6_01730	Bg0014	Bifidobacterium	breve	3.25543	0.000440165	3.35638	0.0207405
	MBIN7AA2F86E_06240	Bg0010	Bifidobacterium	breve	2.77431	0.000475755	3.32262	0.0220564
	MBINCB13CC65_05350	Bg0062	Bifidobacterium	sp002742445	2.38181	0.000487219	3.31228	0.0223828
	MBIN26AE5E28_03410	Bg0024	Bifidobacterium	kashiwanohense_A	3.14096	0.000491673	3.30832	0.0225498
	MBINCB13CC65_03920	Bg0062	Bifidobacterium	sp002742445	3.18119	0.000494511	3.30582	0.0226422
	MBIN26AE5E28_03870	Bg0024	Bifidobacterium	kashiwanohense_A	3.08844	0.000512872	3.28999	0.0233276
	MBINEBBF06CA_07595	Bg0046	Bifidobacterium	kashiwanohense_A	3.08844	0.000512872	3.28999	0.0233276
	MBIN26AE5E28_02275	Bg0024	Bifidobacterium	kashiwanohense_A	2.31302	0.000517225	3.28632	0.0234868
	MBINF3D6CCAE_07470	Bg0019	Prevotella	copri	2.81563	0.000521182	3.28301	0.0235234	GalE	UDP-glucose 4-epimerase (EC 5.1.3.2)	galactose utilization
	MBINF3D6CCAE_07470	Bg0019	Prevotella	copri	2.81563	0.000521182	3.28301	0.0235234	GalE	UDP-glucose 4-epimerase (EC 5.1.3.2)	lactose utilization
	MBINCFF3C9CF_02000	Bg0021	Bifidobacterium	kashiwanohense_A	3.22574	0.000522294	3.28209	0.0235234
	MBIND62FFD58_05935	Bg0023	Bifidobacterium	bifidum	2.42018	0.000546265	3.2626	0.024193
	MBINCFF3C9CF_04015	Bg0021	Bifidobacterium	kashiwanohense_A	3.06735	0.000564395	3.24842	0.0247309	Bga42A	Exo-beta-(1-3/1-4/1-6)-galactosidase, GH42	galactooligosaccharides utilization	GH42	b-galactose
	MBINCFF3C9CF_04015	Bg0021	Bifidobacterium	kashiwanohense_A	3.06735	0.000564395	3.24842	0.0247309	Bga42A	Exo-beta-(1-3/1-4/1-6)-galactosidase, GH42	galactooligosaccharides utilization	GH42	b-galactose
	MBIND2C09C28_00395	Bg0001	Bifidobacterium	longum	2.5362	0.000567658	3.24591	0.0248344
	MBINCFF3C9CF_04760	Bg0021	Bifidobacterium	kashiwanohense_A	3.15491	0.000606062	3.21748	0.0253459
	MBINA897ADE1_01470	Bg0139	Streptococcus	sp000187445	2.97994	0.000625993	3.20343	0.025982
	MBINEBBF06CA_00725	Bg0046	Bifidobacterium	kashiwanohense_A	3.14023	0.000638652	3.19474	0.0262305
	MBIND2C09C28_04555	Bg0001	Bifidobacterium	longum	2.8652	0.0006479	3.18849	0.0263741
	MBINCFF3C9CF_04750	Bg0021	Bifidobacterium	kashiwanohense_A	3.05865	0.000665826	3.17664	0.0267868
	MBINCFF3C9CF_02385	Bg0021	Bifidobacterium	kashiwanohense_A	2.76415	0.000694734	3.15818	0.0273892
	MBIND2C09C28_01085	Bg0001	Bifidobacterium	longum	2.74483	0.000767928	3.11468	0.0292508	UreC	Urease alpha subunit (EC 3.5.1.5)	urea degradation
	MBINE5355FC6_00725	Bg0014	Bifidobacterium	breve	2.66096	0.000788117	3.10341	0.0292508
	MBINFE7566FD_10635	Bg0018	Prevotella	copri	2.44479	0.000793254	3.10059	0.0292508	NplT	Neopullulanase (EC 3.2.1.135)	maltose utilization	GH13	Starch/glycogen
	MBINFE7566FD_10635	Bg0018	Prevotella	copri	2.44479	0.000793254	3.10059	0.0292508	NplT	Neopullulanase (EC 3.2.1.135)	maltooligosaccharides utilization	GH13	Starch/glycogen
	MBINE5355FC6_05290	Bg0014	Bifidobacterium	breve	2.57866	0.000802007	3.09582	0.0293089
	MBIN9ED882BB_04785	Bg0006	Bifidobacterium	longum	2.34685	0.000892645	3.04932	0.0309368	BguR	Transcriptional regulator for beta-galactosides utilization, LacI family	galactooligosaccharides utilization
	MBIN3E3A2479_06540	Bg0044	Bifidobacterium	sp002742445	2.70917	0.000910648	3.04065	0.031324
	MBIN63519D3E_05790	Bg0028	Bifidobacterium	sp002742445	2.79186	0.00093472	3.02932	0.031599
	MBIN8ECF17BE_05210	Bg0368	Enterobacter	kobei	2.26406	0.000937751	3.02791	0.0316626
	MBINFE7566FD_00850	Bg0018	Prevotella	copri	2.39909	0.000956139	3.01948	0.0319697
	MBIND2C09C28_07385	Bg0001	Bifidobacterium	longum	2.76522	0.000963367	3.01621	0.0320555
	MBIND2C09C28_01150	Bg0001	Bifidobacterium	longum	2.37269	0.000973486	3.01167	0.0321687
	MBINF3D6CCAE_11250	Bg0019	Prevotella	copri	2.45884	0.000994304	3.00248	0.0325729
	MBIN3E3A2479_02820	Bg0044	Bifidobacterium	sp002742445	2.81188	0.00101038	2.99551	0.0327874
	MBIN63519D3E_01430	Bg0028	Bifidobacterium	sp002742445	2.81188	0.00101038	2.99551	0.0327874
	MBIND2C09C28_07740	Bg0001	Bifidobacterium	longum	2.69849	0.00101722	2.99259	0.0328157
	MBIN9ED882BB_00485	Bg0006	Bifidobacterium	longum	2.54203	0.00107943	2.9668	0.034064	IlvE	Branched-chain amino acid aminotransferase (EC 2.6.1.42)	isoleucine biosynthesis
	MBIN9ED882BB_00485	Bg0006	Bifidobacterium	longum	2.54203	0.00107943	2.9668	0.034064	IlvE	Branched-chain amino acid aminotransferase (EC 2.6.1.42)	leucine biosynthesis
	MBIN9ED882BB_00485	Bg0006	Bifidobacterium	longum	2.54203	0.00107943	2.9668	0.034064	IlvE	Branched-chain amino acid aminotransferase (EC 2.6.1.42)	valine biosynthesis
	MBIN26AE5E28_06690	Bg0024	Bifidobacterium	kashiwanohense_A	2.45474	0.0010978	2.95948	0.0344754
	MBINEBBF06CA_07970	Bg0046	Bifidobacterium	kashiwanohense_A	2.45474	0.0010978	2.95948	0.0344754
	MBINCFF3C9CF_05490	Bg0021	Bifidobacterium	kashiwanohense_A	2.81334	0.00110287	2.95747	0.0344754
	MBINFE7566FD_08395	Bg0018	Prevotella	copri	2.46184	0.0011325	2.94596	0.0347251	FruP	Predicted fructose transporter	fructose utilization
	MBINFE7566FD_08395	Bg0018	Prevotella	copri	2.46184	0.0011325	2.94596	0.0347251	FruP	Predicted fructose transporter	fructose utilization
	MBINCB13CC65_04195	Bg0062	Bifidobacterium	sp002742445	2.52055	0.00113445	2.94521	0.0347251
	MBIN9ED882BB_07345	Bg0006	Bifidobacterium	longum	2.20301	0.00116412	2.934	0.0352413
	MBIN7AA2F86E_06245	Bg0010	Bifidobacterium	breve	2.49738	0.00126222	2.89886	0.0369116
	MBINCFF3C9CF_04270	Bg0021	Bifidobacterium	kashiwanohense_A	2.72885	0.0012978	2.88679	0.0372786
	MBINE5355FC6_01330	Bg0014	Bifidobacterium	breve	2.32963	0.00131516	2.88102	0.0374276
	MBIN7AA2F86E_07760	Bg0010	Bifidobacterium	breve	2.52889	0.0013266	2.87726	0.0374276	Bga42A	Exo-beta-(1-3/1-4/1-6)-galactosidase, GH42	galactooligosaccharides utilization	GH42	b-galactose
	MBIN7AA2F86E_07760	Bg0010	Bifidobacterium	breve	2.52889	0.0013266	2.87726	0.0374276	Bga42A	Exo-beta-(1-3/1-4/1-6)-galactosidase, GH42	galactooligosaccharides utilization	GH42	b-galactose
	MBINFE7566FD_13240	Bg0018	Prevotella	copri	2.31308	0.00135873	2.86687	0.0377941
	MBIND2C09C28_08080	Bg0001	Bifidobacterium	longum	2.43935	0.00142187	2.84714	0.0384164	FolP	Dihydropteroate synthase (EC 2.5.1.15)	folate cofactors, de novo synthesis
	MBINFE7566FD_12920	Bg0018	Prevotella	copri	2.34141	0.00142564	2.84599	0.0384617
	MBINFE7566FD_05455	Bg0018	Prevotella	copri	2.05299	0.00142725	2.8455	0.0384672	PdxS	Pyridoxal 5'-phosphate synthase (glutamine hydrolyzing), synthase subunit (EC 4.3.3.6)	PLP/PMP cofactors, de novo synthesis
	MBINCFF3C9CF_08175	Bg0021	Bifidobacterium	kashiwanohense_A	2.67021	0.00142916	2.84492	0.0384809	Gdh1	NADP-specific glutamate dehydrogenase (EC 1.4.1.4)	glutamate biosynthesis
	MBIND2C09C28_02435	Bg0001	Bifidobacterium	longum	2.23164	0.00150395	2.82277	0.0397175
	MBINF3D6CCAE_04940	Bg0019	Prevotella	copri	2.95685	0.0015305	2.81517	0.040137
	MBIN9E74E567_02590	Bg0050	Bifidobacterium	kashiwanohense_A	2.84813	0.00155512	2.80824	0.040486
	MBIND2C09C28_05500	Bg0001	Bifidobacterium	longum	2.63108	0.00155953	2.80701	0.0405626
	MBINFE7566FD_08705	Bg0018	Prevotella	copri	2.09989	0.00156379	2.80582	0.0406348
	MBIN7AA2F86E_05980	Bg0010	Bifidobacterium	breve	2.34818	0.00158221	2.80074	0.0409973
	MBINBD155BC2_06945	Bg0036	Bifidobacterium	kashiwanohense_A	2.72077	0.00158671	2.7995	0.0410706
	MBINFE7566FD_01785	Bg0018	Prevotella	copri	2.37273	0.00159392	2.79753	0.0411459
	MBINF3D6CCAE_07180	Bg0019	Prevotella	copri	2.52494	0.00163117	2.7875	0.0417837	SusC_fos	SusC, outer membrane protein involved in FOS binding	fructooligosaccharides utilization
	MBINEBBF06CA_08645	Bg0046	Bifidobacterium	kashiwanohense_A	3.07491	0.00165664	2.78077	0.0417837	PflA	Pyruvate formate-lyase (EC 2.3.1.54)	formate production
	MBINCFF3C9CF_05200	Bg0021	Bifidobacterium	kashiwanohense_A	2.82974	0.00165755	2.78053	0.0417837
	MBINFE7566FD_00830	Bg0018	Prevotella	copri	2.20131	0.00167429	2.77617	0.0421144
	MBINFE7566FD_08570	Bg0018	Prevotella	copri	2.28523	0.00168992	2.77213	0.0423714	GlyA	Serine hydroxymethyltransferase (EC 2.1.2.1)	glycine biosynthesis
	MBIND2C09C28_01560	Bg0001	Bifidobacterium	longum	2.45486	0.0017017	2.76912	0.0423714
	MBIND2C09C28_06280	Bg0001	Bifidobacterium	longum	2.46742	0.00172842	2.76235	0.0423936
	MBINCFF3C9CF_03985	Bg0021	Bifidobacterium	kashiwanohense_A	2.28827	0.00176876	2.75233	0.0425832
	MBINFE7566FD_11795	Bg0018	Prevotella	copri	2.27695	0.00177119	2.75173	0.0426046	AckA	Acetate kinase (EC 2.7.2.1)	acetate production
	MBINFA982222_01025	Bg0088	Collinsella	aerofaciens_H	2.356	0.00178599	2.74812	0.0427761
	MBIND2C09C28_06450	Bg0001	Bifidobacterium	longum	2.42116	0.00183399	2.7366	0.0431349
	MBINCFF3C9CF_00020	Bg0021	Bifidobacterium	kashiwanohense_A	2.75292	0.00186899	2.72839	0.0436965
	MBIN26AE5E28_05330	Bg0024	Bifidobacterium	kashiwanohense_A	2.848	0.00190592	2.71989	0.0441847
	MBINEBBF06CA_06760	Bg0046	Bifidobacterium	kashiwanohense_A	2.848	0.00190592	2.71989	0.0441847
	MBIND62FFD58_07060	Bg0023	Bifidobacterium	bifidum	2.44348	0.00193571	2.71316	0.0447054
	MBINCFF3C9CF_07550	Bg0021	Bifidobacterium	kashiwanohense_A	2.68903	0.00193651	2.71298	0.0447054
	MBIND2C09C28_00145	Bg0001	Bifidobacterium	longum	2.46935	0.00197809	2.70375	0.0453232
	MBIN7AA2F86E_08270	Bg0010	Bifidobacterium	breve	2.12997	0.0019919	2.70073	0.0454504
	MBINE5355FC6_01015	Bg0014	Bifidobacterium	breve	2.12997	0.0019919	2.70073	0.0454504
	MBINFA982222_06010	Bg0088	Collinsella	aerofaciens_H	2.12067	0.00202769	2.693	0.0456006
	MBINF3D6CCAE_11045	Bg0019	Prevotella	copri	2.22159	0.00203342	2.69177	0.0456006	AraP_SSS	Sodium-dependent alpha-arabino-oligosaccharides and arabinose transporter AraP (2.A.21), SSS family	alpha-arabinooligosaccharides utilization
	MBINF3D6CCAE_11045	Bg0019	Prevotella	copri	2.22159	0.00203342	2.69177	0.0456006	AraP_SSS	Sodium-dependent alpha-arabino-oligosaccharides and arabinose transporter AraP (2.A.21), SSS family	arabinose utilization
	MBINFE7566FD_08210	Bg0018	Prevotella	copri	1.90156	0.00206676	2.68471	0.0461525	LacZ_old	beta-galactosidase (EC 3.2.1.23)	lactose utilization	GH2
	MBIN7AA2F86E_03200	Bg0010	Bifidobacterium	breve	2.54827	0.002149	2.66776	0.0471748
	MBIND2C09C28_02080	Bg0001	Bifidobacterium	longum	2.24263	0.0021607	2.66541	0.0472264
	MBIND2C09C28_03820	Bg0001	Bifidobacterium	longum	2.39781	0.00220464	2.65666	0.047669
	MBINFE7566FD_12010	Bg0018	Prevotella	copri	2.08456	0.00227252	2.64349	0.0483842
	MBINCFF3C9CF_03365	Bg0021	Bifidobacterium	kashiwanohense_A	2.92096	0.00227521	2.64298	0.0483842
	MBIND2C09C28_06315	Bg0001	Bifidobacterium	longum	2.36178	0.00229407	2.63939	0.048506
	MBIND2C09C28_02870	Bg0001	Bifidobacterium	longum	2.52873	0.00229777	2.63869	0.0485264
	MBIND2C09C28_08940	Bg0001	Bifidobacterium	longum	2.82408	0.00232222	2.6341	0.0489962
	MBIN9E74E567_01010	Bg0050	Bifidobacterium	kashiwanohense_A	2.76916	0.00234086	2.63062	0.0492099	Bga2A	Exo-beta-(1-4)-galactosidase, GH2	galactooligosaccharides utilization	GH2
	MBIN9E74E567_01010	Bg0050	Bifidobacterium	kashiwanohense_A	2.76916	0.00234086	2.63062	0.0492099	Bga2A	Exo-beta-(1-4)-galactosidase, GH2	galactooligosaccharides utilization	GH2
	MBIN9E74E567_01010	Bg0050	Bifidobacterium	kashiwanohense_A	2.76916	0.00234086	2.63062	0.0492099	Bga2A	Exo-beta-(1-4)-galactosidase, GH2	galactooligosaccharides utilization	GH2
	MBIND2C09C28_07335	Bg0001	Bifidobacterium	longum	2.18377	0.00238147	2.62315	0.0497219	FolA	Dihydrofolate reductase (EC 1.5.1.3)	folate cofactors, de novo synthesis
	MBIND62FFD58_07065	Bg0023	Bifidobacterium	bifidum	2.34684	0.00238922	2.62174	0.0497326
	MBINA499FBAF_08710	Bg0070	Bifidobacterium		2.39825	0.00239227	2.62119	0.0497509
	MBIND2C09C28_08785	Bg0001	Bifidobacterium	longum	2.44338	0.00240658	2.6186	0.0498388
	MBIND2C09C28_08610	Bg0001	Bifidobacterium	longum	2.42086	0.00245168	2.61054	0.050092
	MBIND2C09C28_02690	Bg0001	Bifidobacterium	longum	2.35149	0.00246296	2.60854	0.050093
	MBINFE7566FD_04525	Bg0018	Prevotella	copri	2.0266	0.00248077	2.60541	0.0502526
	MBINF3D6CCAE_04920	Bg0019	Prevotella	copri	2.0266	0.00248077	2.60541	0.0502526
	MBINFE7566FD_04760	Bg0018	Prevotella	copri	1.75797	0.00251175	2.60002	0.0505251
	MBINFE7566FD_08410	Bg0018	Prevotella	copri	2.48417	0.00268201	2.57154	0.0523429	SusC_fos	SusC, outer membrane protein involved in FOS binding	fructooligosaccharides utilization
	MBINCFF3C9CF_07645	Bg0021	Bifidobacterium	kashiwanohense_A	2.3256	0.00270302	2.56815	0.0525667	GlgP	Glycogen phosphorylase (EC 2.4.1.1)	maltose utilization	GT35	Starch/glycogen
	MBINCFF3C9CF_07645	Bg0021	Bifidobacterium	kashiwanohense_A	2.3256	0.00270302	2.56815	0.0525667	GlgP	Glycogen phosphorylase (EC 2.4.1.1)	maltooligosaccharides utilization	GT35	Starch/glycogen
	MBIND2C09C28_06915	Bg0001	Bifidobacterium	longum	2.24095	0.00271712	2.56589	0.0526949
	MBIN63519D3E_02845	Bg0028	Bifidobacterium	sp002742445	2.76794	0.00273074	2.56372	0.0528071
	MBIN7AA2F86E_07635	Bg0010	Bifidobacterium	breve	2.26712	0.00282974	2.54825	0.0534697
	MBINFE7566FD_02340	Bg0018	Prevotella	copri	1.99735	0.00285987	2.54365	0.0535724	AmyA	Alpha-amylase (EC 3.2.1.1)	maltose utilization	GH13	Starch/glycogen
	MBINFE7566FD_02340	Bg0018	Prevotella	copri	1.99735	0.00285987	2.54365	0.0535724	AmyA	Alpha-amylase (EC 3.2.1.1)	maltooligosaccharides utilization	GH13	Starch/glycogen
	MBIND2C09C28_01060	Bg0001	Bifidobacterium	longum	2.2576	0.00289535	2.5383	0.0538427
	MBINFE7566FD_01455	Bg0018	Prevotella	copri	2.29198	0.00303978	2.51716	0.0555067
	MBINFE7566FD_12700	Bg0018	Prevotella	copri	2.02193	0.00304546	2.51635	0.0555368
	MBIND2C09C28_02385	Bg0001	Bifidobacterium	longum	2.31141	0.00305502	2.51499	0.0556306
	MBIND2C09C28_04115	Bg0001	Bifidobacterium	longum	2.13841	0.00305667	2.51475	0.0556306
	MBINFE7566FD_09060	Bg0018	Prevotella	copri	1.89144	0.00310013	2.50862	0.0560878	UxuB	D-mannonate oxidoreductase (EC 1.1.1.57)	glucuronate utilization
	MBINFE7566FD_09060	Bg0018	Prevotella	copri	1.89144	0.00310013	2.50862	0.0560878	UxuB	D-mannonate oxidoreductase (EC 1.1.1.57)	galacturonate utilization
	MBINFE7566FD_09060	Bg0018	Prevotella	copri	1.89144	0.00310013	2.50862	0.0560878	UxuB	D-mannonate oxidoreductase (EC 1.1.1.57)	oligogalacturonate utilization
	MBIN86D237C8_07395	Bg0117	Dialister	sp000434475	2.11533	0.00312268	2.50547	0.0563349
	MBINF3D6CCAE_03495	Bg0019	Prevotella	copri	2.02593	0.00315019	2.50166	0.0566582
	MBINFA982222_06055	Bg0088	Collinsella	aerofaciens_H	2.29242	0.00319548	2.49546	0.0571366
	MBINDC68C280_02240	Bg0052	Parolsenella	uli_B	2.06565	0.00321406	2.49295	0.0573517
	MBIN26AE5E28_03820	Bg0024	Bifidobacterium	kashiwanohense_A	2.68435	0.00335004	2.47495	0.0591698	MalF	Maltose/maltodextrin ABC transporter, permease protein MalF	maltose utilization
	MBIN26AE5E28_03820	Bg0024	Bifidobacterium	kashiwanohense_A	2.68435	0.00335004	2.47495	0.0591698	MalF	Maltose/maltodextrin ABC transporter, permease protein MalF	maltooligosaccharides utilization
	MBIN26AE5E28_03825	Bg0024	Bifidobacterium	kashiwanohense_A	2.85177	0.00335696	2.47405	0.0592254	MalG	Maltose/maltodextrin ABC transporter, permease protein MalG	maltose utilization
	MBIN26AE5E28_03825	Bg0024	Bifidobacterium	kashiwanohense_A	2.85177	0.00335696	2.47405	0.0592254	MalG	Maltose/maltodextrin ABC transporter, permease protein MalG	maltooligosaccharides utilization
	MBIN9ED882BB_06425	Bg0006	Bifidobacterium	longum	2.24781	0.0035009	2.45582	0.0608578
	MBINDE89507C_06410	Bg0246	Prevotella	multisaccharivorax	2.30327	0.00355753	2.44885	0.0613768
	MBINFE7566FD_00170	Bg0018	Prevotella	copri	2.3103	0.00358916	2.44501	0.0616509
	MBINFE7566FD_00435	Bg0018	Prevotella	copri	2.03822	0.00359134	2.44474	0.0616509
	MBIN26AE5E28_05815	Bg0024	Bifidobacterium	kashiwanohense_A	2.48756	0.00360165	2.4435	0.0617125
	MBIND2C09C28_08780	Bg0001	Bifidobacterium	longum	2.29481	0.00362202	2.44105	0.0619458
	MBINFE7566FD_11410	Bg0018	Prevotella	copri	2.21043	0.00365475	2.43714	0.0622103
	MBINFE7566FD_06195	Bg0018	Prevotella	copri	1.86324	0.00371893	2.42958	0.0624344	AraD	L-ribulose-5-phosphate 4-epimerase (EC 5.1.3.4)	alpha-arabinooligosaccharides utilization
	MBINFE7566FD_06195	Bg0018	Prevotella	copri	1.86324	0.00371893	2.42958	0.0624344	AraD	L-ribulose-5-phosphate 4-epimerase (EC 5.1.3.4)	arabinose utilization
	MBINF3D6CCAE_02780	Bg0019	Prevotella	copri	1.93994	0.00373707	2.42747	0.0625907
	MBIN9ED882BB_05945	Bg0006	Bifidobacterium	longum	2.2821	0.00375107	2.42584	0.0627139	GlnA3	Glutamine synthetase type I (EC 6.3.1.2)	glutamine biosynthesis
	MBINFE7566FD_00820	Bg0018	Prevotella	copri	2.08205	0.00375126	2.42582	0.0627139
	MBIND2C09C28_01570	Bg0001	Bifidobacterium	longum	2.27539	0.00375593	2.42528	0.0627185
	MBINCB13CC65_07520	Bg0062	Bifidobacterium	sp002742445	2.14574	0.0038299	2.41681	0.0634505
	MBINF3D6CCAE_08095	Bg0019	Prevotella	copri	2.1451	0.00384023	2.41564	0.0635833	Frk_ScrK	Fructokinase (EC 2.7.1.4)	sucrose utilization
	MBINF3D6CCAE_08095	Bg0019	Prevotella	copri	2.1451	0.00384023	2.41564	0.0635833	Frk_ScrK	Fructokinase (EC 2.7.1.4)	fructooligosaccharides utilization
	MBINF3D6CCAE_08095	Bg0019	Prevotella	copri	2.1451	0.00384023	2.41564	0.0635833	ScrK	Fructokinase (EC 2.7.1.4)	sucrose utilization
	MBINF3D6CCAE_08095	Bg0019	Prevotella	copri	2.1451	0.00384023	2.41564	0.0635833	ScrK	Fructokinase (EC 2.7.1.4)	fructooligosaccharides utilization
	MBINF3D6CCAE_08095	Bg0019	Prevotella	copri	2.1451	0.00384023	2.41564	0.0635833	ScrK	Fructokinase (EC 2.7.1.4)	sucrose utilization
	MBINF3D6CCAE_08095	Bg0019	Prevotella	copri	2.1451	0.00384023	2.41564	0.0635833	ScrK	Fructokinase (EC 2.7.1.4)	fructooligosaccharides utilization
	MBIND2C09C28_08085	Bg0001	Bifidobacterium	longum	2.25951	0.00384699	2.41488	0.0636073	FolK	2-amino-4-hydroxy-6-hydroxymethyldihydropteridine pyrophosphokinase (EC 2.7.6.3)	folate cofactors, de novo synthesis
	MBIND2C09C28_08085	Bg0001	Bifidobacterium	longum	2.25951	0.00384699	2.41488	0.0636073	FolB	Dihydroneopterin aldolase (EC 4.1.2.25)	folate cofactors, de novo synthesis
	MBIND2C09C28_09105	Bg0001	Bifidobacterium	longum	2.25212	0.00388178	2.41097	0.0637965
	MBIND2C09C28_02620	Bg0001	Bifidobacterium	longum	2.18255	0.00390358	2.40854	0.0639397
	MBIND2C09C28_06480	Bg0001	Bifidobacterium	longum	2.26605	0.00401251	2.39658	0.0651808
	MBINFE7566FD_09780	Bg0018	Prevotella	copri	2.11814	0.00410204	2.387	0.066283
	MBINBD155BC2_00220	Bg0036	Bifidobacterium	kashiwanohense_A	2.02873	0.00412727	2.38434	0.0664671
	MBIN7AA2F86E_02815	Bg0010	Bifidobacterium	breve	2.08485	0.00415212	2.38173	0.0667784
	MBINCFF3C9CF_05315	Bg0021	Bifidobacterium	kashiwanohense_A	2.36891	0.00425212	2.37139	0.067714
	MBINCB13CC65_04850	Bg0062	Bifidobacterium	sp002742445	2.13318	0.00426696	2.36988	0.0678718
	MBINCB13CC65_04850	Bg0062	Bifidobacterium	sp002742445	2.13318	0.00426696	2.36988	0.0678718
	MBIN07C7ED26_12230	Bg0017	Escherichia	flexneri	2.2878	0.00429692	2.36684	0.0681121	PflA	Pyruvate formate-lyase (EC 2.3.1.54)	formate production
	MBIND2C09C28_00835	Bg0001	Bifidobacterium	longum	2.41171	0.00445018	2.35162	0.0695007
	MBIND2C09C28_07065	Bg0001	Bifidobacterium	longum	2.15694	0.00445536	2.35112	0.0695026
	MBIN7AA2F86E_07485	Bg0010	Bifidobacterium	breve	1.88418	0.00447928	2.34879	0.0697967
	MBIN26AE5E28_05275	Bg0024	Bifidobacterium	kashiwanohense_A	2.34719	0.00449326	2.34744	0.0699352
	MBINEBBF06CA_06705	Bg0046	Bifidobacterium	kashiwanohense_A	2.34719	0.00449326	2.34744	0.0699352
	MBIN7AA2F86E_01470	Bg0010	Bifidobacterium	breve	2.10189	0.0044962	2.34715	0.0699414
	MBINCB13CC65_01625	Bg0062	Bifidobacterium	sp002742445	2.37078	0.00460403	2.33686	0.0707006
	MBIN3E3A2479_02895	Bg0044	Bifidobacterium	sp002742445	2.19462	0.0046218	2.33519	0.070775
	MBINEBBF06CA_06650	Bg0046	Bifidobacterium	kashiwanohense_A	2.19462	0.0046218	2.33519	0.070775
	MBINBD155BC2_05145	Bg0036	Bifidobacterium	kashiwanohense_A	2.19462	0.0046218	2.33519	0.070775
	MBINFE7566FD_05065	Bg0018	Prevotella	copri	2.1136	0.00466958	2.33072	0.0711342	AmyA	Alpha-amylase (EC 3.2.1.1)	maltose utilization	GH13_28-CBM26
	MBINFE7566FD_05065	Bg0018	Prevotella	copri	2.1136	0.00466958	2.33072	0.0711342	AmyA	Alpha-amylase (EC 3.2.1.1)	maltooligosaccharides utilization	GH13_28-CBM26
	MBIND2C09C28_08880	Bg0001	Bifidobacterium	longum	2.12868	0.00467323	2.33038	0.0711342
	MBIN7AA2F86E_05285	Bg0010	Bifidobacterium	breve	1.92805	0.00468702	2.3291	0.0711342
	MBINFE7566FD_08560	Bg0018	Prevotella	copri	2.0737	0.00469687	2.32819	0.0711342
	MBIN07C7ED26_13230	Bg0017	Escherichia	flexneri	2.1712	0.00476576	2.32187	0.0718204	AADH	Acetaldehyde dehydrogenase (EC 1.2.1.10)	ethanol production
	MBIN07C7ED26_13230	Bg0017	Escherichia	flexneri	2.1712	0.00476576	2.32187	0.0718204	ADH	Alcohol dehydrogenase (EC 1.1.1.1)	ethanol production
	MBINBD155BC2_01435	Bg0036	Bifidobacterium	kashiwanohense_A	1.98847	0.00485664	2.31366	0.0727642
	MBINCFF3C9CF_01625	Bg0021	Bifidobacterium	kashiwanohense_A	1.98847	0.00485664	2.31366	0.0727642
	MBIND2C09C28_00255	Bg0001	Bifidobacterium	longum	1.96651	0.00487073	2.31241	0.0727648
	MBIND2C09C28_06720	Bg0001	Bifidobacterium	longum	2.13438	0.00494806	2.30556	0.0733537
	MBIN7AA2F86E_05975	Bg0010	Bifidobacterium	breve	2.1847	0.00495	2.30539	0.0733537
	MBIND2C09C28_02865	Bg0001	Bifidobacterium	longum	2.32762	0.00496288	2.30427	0.0733845
	MBINE2F3A7F0_07930	Bg0161	Bifidobacterium	adolescentis	2.10166	0.00506892	2.29508	0.074274
	MBINFE7566FD_03185	Bg0018	Prevotella	copri	2.39761	0.00514102	2.28895	0.075011
	MBINFE7566FD_12390	Bg0018	Prevotella	copri	1.83128	0.00517716	2.28591	0.0752192
	MBIND2C09C28_03505	Bg0001	Bifidobacterium	longum	2.09331	0.00525868	2.27912	0.0758827	LeuB	3-isopropylmalate dehydrogenase (EC 1.1.1.85)	leucine biosynthesis
	MBINF3D6CCAE_11535	Bg0019	Prevotella	copri	2.45087	0.00529068	2.27649	0.076127
	MBIND62FFD58_06365	Bg0023	Bifidobacterium	bifidum	1.76485	0.00536719	2.27025	0.0767676
	MBIND2C09C28_07895	Bg0001	Bifidobacterium	longum	1.88683	0.00538935	2.26846	0.076992
	MBINE2F3A7F0_03130	Bg0161	Bifidobacterium	adolescentis	1.97498	0.00539151	2.26829	0.076992
	MBIND2C09C28_06145	Bg0001	Bifidobacterium	longum	2.14326	0.00543791	2.26457	0.0775036	IlvE	Branched-chain amino acid aminotransferase (EC 2.6.1.42)	isoleucine biosynthesis
	MBIND2C09C28_06145	Bg0001	Bifidobacterium	longum	2.14326	0.00543791	2.26457	0.0775036	IlvE	Branched-chain amino acid aminotransferase (EC 2.6.1.42)	leucine biosynthesis
	MBIND2C09C28_06145	Bg0001	Bifidobacterium	longum	2.14326	0.00543791	2.26457	0.0775036	IlvE	Branched-chain amino acid aminotransferase (EC 2.6.1.42)	valine biosynthesis
	MBIN26AE5E28_01355	Bg0024	Bifidobacterium	kashiwanohense_A	2.58821	0.00546016	2.26279	0.0777705
	MBINEBBF06CA_07570	Bg0046	Bifidobacterium	kashiwanohense_A	2.46317	0.0055196	2.25809	0.0782817	MalQ	4-alpha-glucanotransferase (amylomaltase) (EC 2.4.1.25)	maltose utilization	GH77	Starch/glycogen
	MBINEBBF06CA_07570	Bg0046	Bifidobacterium	kashiwanohense_A	2.46317	0.0055196	2.25809	0.0782817	MalQ	4-alpha-glucanotransferase (amylomaltase) (EC 2.4.1.25)	maltooligosaccharides utilization	GH77	Starch/glycogen
	MBINFE7566FD_08405	Bg0018	Prevotella	copri	2.04224	0.00555325	2.25545	0.0786081	SusD_fos	SusD, outer membrane protein involved in FOS binding	fructooligosaccharides utilization
	MBIND2C09C28_05490	Bg0001	Bifidobacterium	longum	2.05225	0.00559528	2.25218	0.0788785
	MBIND2C09C28_06955	Bg0001	Bifidobacterium	longum	2.07462	0.00561416	2.25072	0.0791042
	MBIND2C09C28_09015	Bg0001	Bifidobacterium	longum	2.05746	0.0056411	2.24864	0.0793619	PdxS	Pyridoxal 5'-phosphate synthase (glutamine hydrolyzing), synthase subunit (EC 4.3.3.6)	PLP/PMP cofactors, de novo synthesis
	MBIND2C09C28_02775	Bg0001	Bifidobacterium	longum	2.00815	0.00565139	2.24785	0.0794659
	MBIND2C09C28_05530	Bg0001	Bifidobacterium	longum	2.21122	0.00569363	2.24461	0.0798153
	MBINFE7566FD_09020	Bg0018	Prevotella	copri	1.7047	0.00575945	2.23962	0.0804454
	MBIND2C09C28_00235	Bg0001	Bifidobacterium	longum	2.02515	0.00580132	2.23647	0.0808307
	MBINF3D6CCAE_06710	Bg0019	Prevotella	copri	1.83455	0.00581267	2.23562	0.0808466
	MBINFE7566FD_08630	Bg0018	Prevotella	copri	2.05237	0.00581421	2.23551	0.0808466
	MBIND2C09C28_04595	Bg0001	Bifidobacterium	longum	2.03696	0.0058839	2.23033	0.0815683	AckA	Acetate kinase (EC 2.7.2.1)	acetate production
	MBINFE7566FD_10920	Bg0018	Prevotella	copri	1.78352	0.00591112	2.22833	0.0818633
	MBIN07C7ED26_11960	Bg0017	Escherichia	flexneri	2.43002	0.00592195	2.22754	0.0818895
	MBIND2C09C28_06735	Bg0001	Bifidobacterium	longum	2.0188	0.0059621	2.2246	0.0821973
	MBIND2C09C28_09175	Bg0001	Bifidobacterium	longum	2.23777	0.00597619	2.22358	0.0821973	GlnA3	Glutamine synthetase type I (EC 6.3.1.2)	glutamine biosynthesis
	MBIN26AE5E28_01905	Bg0024	Bifidobacterium	kashiwanohense_A	1.89549	0.00610164	2.21455	0.0833689	RafA	Exo-alpha-(1-6/1-4/1-3)-galactosidase, GH36	raffinose utilization	GH36
	MBIN26AE5E28_01905	Bg0024	Bifidobacterium	kashiwanohense_A	1.89549	0.00610164	2.21455	0.0833689	RafA	Exo-alpha-(1-6/1-4/1-3)-galactosidase, GH36	raffinose utilization	GH36
	MBINEBBF06CA_06345	Bg0046	Bifidobacterium	kashiwanohense_A	1.89549	0.00610164	2.21455	0.0833689	RafA	Exo-alpha-(1-6/1-4/1-3)-galactosidase, GH36	raffinose utilization	GH36
	MBINEBBF06CA_06345	Bg0046	Bifidobacterium	kashiwanohense_A	1.89549	0.00610164	2.21455	0.0833689	RafA	Exo-alpha-(1-6/1-4/1-3)-galactosidase, GH36	raffinose utilization	GH36
	MBIND2C09C28_07735	Bg0001	Bifidobacterium	longum	2.13184	0.006132	2.2124	0.0835763
	MBINCB13CC65_07940	Bg0062	Bifidobacterium	sp002742445	2.50405	0.00622255	2.20603	0.0842871
	MBINFE7566FD_05570	Bg0018	Prevotella	copri	2.01805	0.00625513	2.20376	0.0846257
	MBIND2C09C28_03620	Bg0001	Bifidobacterium	longum	2.01566	0.00627267	2.20255	0.0847134
	MBIND62FFD58_05640	Bg0023	Bifidobacterium	bifidum	1.93567	0.0063023	2.2005	0.0849299
	MBIND7F5D2F2_00010	Bg0011	Bifidobacterium	kashiwanohense_A	2.39619	0.00650266	2.18691	0.0868278
	MBIND2C09C28_08390	Bg0001	Bifidobacterium	longum	2.05269	0.00651888	2.18583	0.0869121	BSH	Choloylglycine hydrolase (EC 3.5.1.24)	cholic acid deconjugation
	MBINFE7566FD_10625	Bg0018	Prevotella	copri	1.87128	0.00653293	2.18489	0.0870113	SusB	Alpha-glucosidase SusB (EC 3.2.1.20)	maltose utilization	GH97	Starch/glycogen
	MBINFE7566FD_10625	Bg0018	Prevotella	copri	1.87128	0.00653293	2.18489	0.0870113	SusB	Alpha-glucosidase SusB (EC 3.2.1.20)	maltooligosaccharides utilization	GH97	Starch/glycogen
	MBIND2C09C28_05915	Bg0001	Bifidobacterium	longum	2.05598	0.00656498	2.18277	0.0870208	GatC	Aspartyl-tRNA(Asn) amidotransferase subunit C (EC 6.3.5.6)	asparagine biosynthesis
	MBIND2C09C28_05915	Bg0001	Bifidobacterium	longum	2.05598	0.00656498	2.18277	0.0870208	GatC	Aspartyl-tRNA(Asn) amidotransferase subunit C (EC 6.3.5.6)	glutamine biosynthesis
	MBIND2C09C28_05915	Bg0001	Bifidobacterium	longum	2.05598	0.00656498	2.18277	0.0870208	GatC	Glutamyl-tRNA(Gln) amidotransferase subunit C (EC 6.3.5.7)	asparagine biosynthesis
	MBIND2C09C28_05915	Bg0001	Bifidobacterium	longum	2.05598	0.00656498	2.18277	0.0870208	GatC	Glutamyl-tRNA(Gln) amidotransferase subunit C (EC 6.3.5.7)	glutamine biosynthesis
	MBINA499FBAF_02005	Bg0070	Bifidobacterium		2.08863	0.00671077	2.17323	0.0881276
	MBIND2C09C28_00515	Bg0001	Bifidobacterium	longum	2.15349	0.00676568	2.16969	0.0885718	IlvC	Ketol-acid reductoisomerase (NADP(+)) (EC 1.1.1.86)	isoleucine biosynthesis
	MBIND2C09C28_00515	Bg0001	Bifidobacterium	longum	2.15349	0.00676568	2.16969	0.0885718	IlvC	Ketol-acid reductoisomerase (NADP(+)) (EC 1.1.1.86)	leucine biosynthesis
	MBIND2C09C28_00515	Bg0001	Bifidobacterium	longum	2.15349	0.00676568	2.16969	0.0885718	IlvC	Ketol-acid reductoisomerase (NADP(+)) (EC 1.1.1.86)	valine biosynthesis
	MBIND2C09C28_00515	Bg0001	Bifidobacterium	longum	2.15349	0.00676568	2.16969	0.0885718	IlvC2	Ketol-acid reductoisomerase (NADP(+)) (EC 1.1.1.86)	isoleucine biosynthesis
	MBIND2C09C28_00515	Bg0001	Bifidobacterium	longum	2.15349	0.00676568	2.16969	0.0885718	IlvC2	Ketol-acid reductoisomerase (NADP(+)) (EC 1.1.1.86)	leucine biosynthesis
	MBIND2C09C28_00515	Bg0001	Bifidobacterium	longum	2.15349	0.00676568	2.16969	0.0885718	IlvC2	Ketol-acid reductoisomerase (NADP(+)) (EC 1.1.1.86)	valine biosynthesis
	MBIN7AA2F86E_04300	Bg0010	Bifidobacterium	breve	2.33809	0.0068208	2.16616	0.0890008
	MBIND2C09C28_09220	Bg0001	Bifidobacterium	longum	2.12878	0.00686129	2.16359	0.0893981
	MBIND2C09C28_06000	Bg0001	Bifidobacterium	longum	2.06984	0.00688275	2.16224	0.0896354
	MBIN9E74E567_02955	Bg0050	Bifidobacterium	kashiwanohense_A	2.47981	0.00690709	2.1607	0.0898281
	MBIND2C09C28_00035	Bg0001	Bifidobacterium	longum	2.04058	0.00692769	2.15941	0.0899307
	MBINCFF3C9CF_04440	Bg0021	Bifidobacterium	kashiwanohense_A	2.2353	0.00693817	2.15875	0.0900163
	MBIND2C09C28_06350	Bg0001	Bifidobacterium	longum	2.00181	0.00697573	2.15641	0.0903693	TrpE	Anthranilate synthase, aminase component (EC 4.1.3.27)	tryptophan biosynthesis
	MBIND2C09C28_07030	Bg0001	Bifidobacterium	longum	2.07743	0.00704602	2.15206	0.0909013
	MBIN9ED882BB_00365	Bg0006	Bifidobacterium	longum	1.97959	0.00706036	2.15117	0.0910436
	MBINE5355FC6_02140	Bg0014	Bifidobacterium	breve	1.87891	0.0070834	2.14976	0.0911697
	MBIND2C09C28_02605	Bg0001	Bifidobacterium	longum	2.2063	0.00713391	2.14667	0.0916484
	MBINFE7566FD_12115	Bg0018	Prevotella	copri	1.75489	0.00714511	2.14599	0.091664
	MBIND2C09C28_08520	Bg0001	Bifidobacterium	longum	1.86253	0.00720131	2.14259	0.0922485
	MBINA499FBAF_08680	Bg0070	Bifidobacterium		1.84379	0.00720409	2.14242	0.0922485	GosR	Transcriptional regulator of b(1-4)-linked galactooligosaccharides and galactan utilization, LacI family	galactooligosaccharides utilization
	MBIND2C09C28_06715	Bg0001	Bifidobacterium	longum	2.0774	0.0072181	2.14158	0.0922562
	MBIN9ED882BB_03085	Bg0006	Bifidobacterium	longum	2.02814	0.00728928	2.13732	0.0928692	IlvC	Ketol-acid reductoisomerase (NADP(+)) (EC 1.1.1.86)	isoleucine biosynthesis
	MBIN9ED882BB_03085	Bg0006	Bifidobacterium	longum	2.02814	0.00728928	2.13732	0.0928692	IlvC	Ketol-acid reductoisomerase (NADP(+)) (EC 1.1.1.86)	leucine biosynthesis
	MBIN9ED882BB_03085	Bg0006	Bifidobacterium	longum	2.02814	0.00728928	2.13732	0.0928692	IlvC	Ketol-acid reductoisomerase (NADP(+)) (EC 1.1.1.86)	valine biosynthesis
	MBIN9ED882BB_03085	Bg0006	Bifidobacterium	longum	2.02814	0.00728928	2.13732	0.0928692	IlvC2	Ketol-acid reductoisomerase (NADP(+)) (EC 1.1.1.86)	isoleucine biosynthesis
	MBIN9ED882BB_03085	Bg0006	Bifidobacterium	longum	2.02814	0.00728928	2.13732	0.0928692	IlvC2	Ketol-acid reductoisomerase (NADP(+)) (EC 1.1.1.86)	leucine biosynthesis
	MBIN9ED882BB_03085	Bg0006	Bifidobacterium	longum	2.02814	0.00728928	2.13732	0.0928692	IlvC2	Ketol-acid reductoisomerase (NADP(+)) (EC 1.1.1.86)	valine biosynthesis
	MBIND2C09C28_08770	Bg0001	Bifidobacterium	longum	1.8729	0.00731697	2.13567	0.0928692
	MBIND2C09C28_01015	Bg0001	Bifidobacterium	longum	2.00156	0.0074011	2.1307	0.0932143	LeuC	3-isopropylmalate dehydratase large subunit (EC 4.2.1.33)	leucine biosynthesis
	MBIND2C09C28_08095	Bg0001	Bifidobacterium	longum	1.93061	0.00740145	2.13068	0.0932143
	MBINF3D6CCAE_08500	Bg0019	Prevotella	copri	1.93994	0.00747547	2.12636	0.093803
	MBIND2C09C28_03360	Bg0001	Bifidobacterium	longum	2.26449	0.00750555	2.12462	0.0940518
	MBIND2C09C28_01430	Bg0001	Bifidobacterium	longum	2.00737	0.00752176	2.12368	0.094212
	MBIN26AE5E28_03610	Bg0024	Bifidobacterium	kashiwanohense_A	2.08274	0.00758121	2.12026	0.0945627
	MBIN63519D3E_00795	Bg0028	Bifidobacterium	sp002742445	2.017	0.00758413	2.12009	0.0945627
	MBIND2C09C28_06210	Bg0001	Bifidobacterium	longum	2.05504	0.00764737	2.11649	0.0950498
	MBIND2C09C28_04480	Bg0001	Bifidobacterium	longum	2.04636	0.0077277	2.11195	0.0954876
	MBIN9ED882BB_07530	Bg0006	Bifidobacterium	longum	1.96329	0.0078213	2.10672	0.096328
	MBIND2C09C28_07395	Bg0001	Bifidobacterium	longum	1.78385	0.00790071	2.10233	0.0968113
	MBIN9ED882BB_01675	Bg0006	Bifidobacterium	longum	2.03271	0.00790167	2.10228	0.0968113
	MBINFE7566FD_03935	Bg0018	Prevotella	copri	1.86973	0.00792543	2.10098	0.0969298	Pgm	Phosphoglucomutase (EC 5.4.2.2)	galactose utilization
	MBINFE7566FD_01165	Bg0018	Prevotella	copri	2.04316	0.00798964	2.09747	0.097412
	MBINF3D6CCAE_02630	Bg0019	Prevotella	copri	2.2942	0.00800557	2.09661	0.0975198
	MBIND2C09C28_04365	Bg0001	Bifidobacterium	longum	1.95668	0.00808635	2.09225	0.0983298	TrpF1	Acting phosphoribosylanthranilate isomerase (EC 5.3.1.24)	tryptophan biosynthesis
	MBIND2C09C28_04365	Bg0001	Bifidobacterium	longum	1.95668	0.00808635	2.09225	0.0983298	HisA	Phosphoribosylformimino-5-aminoimidazole carboxamide ribotide isomerase (EC 5.3.1.16)	histidine biosynthesis
	MBINFE7566FD_12565	Bg0018	Prevotella	copri	2.06447	0.00810908	2.09103	0.0985626
	MBIN07C7ED26_06635	Bg0017	Escherichia	flexneri	2.05936	0.00814448	2.08914	0.0987747
	MBINCFF3C9CF_02490	Bg0021	Bifidobacterium	kashiwanohense_A	2.22031	0.00817772	2.08737	0.0990468
	MBINFE7566FD_04215	Bg0018	Prevotella	copri	2.00876	0.00823577	2.0843	0.0993426
	MBIND2C09C28_04570	Bg0001	Bifidobacterium	longum	1.87426	0.00826014	2.08301	0.0994844
	MBIN9ED882BB_01685	Bg0006	Bifidobacterium	longum	1.98043	0.00826446	2.08279	0.0994844
	MBINFE7566FD_04295	Bg0018	Prevotella	copri	1.9984	0.00829794	2.08103	0.0997354
	MBINFE7566FD_05060	Bg0018	Prevotella	copri	1.90567	0.00832578	2.07958	0.099873
	MBINFE7566FD_02835	Bg0018	Prevotella	copri	1.78505	0.00839106	2.07618	0.100248	RibE	Riboflavin synthase eubacterial/eukaryotic (EC 2.5.1.9)	FMN/FAD cofactors, de novo synthesis
	MBINCFF3C9CF_04970	Bg0021	Bifidobacterium	kashiwanohense_A	2.17843	0.00841282	2.07506	0.100348
	MBIND2C09C28_00895	Bg0001	Bifidobacterium	longum	1.95084	0.00842718	2.07432	0.100433
	MBIND2C09C28_00845	Bg0001	Bifidobacterium	longum	2.01788	0.00843938	2.07369	0.100497
	MBINFE7566FD_05405	Bg0018	Prevotella	copri	1.67764	0.00855588	2.06774	0.101483
	MBIND2C09C28_04265	Bg0001	Bifidobacterium	longum	2.10404	0.00864178	2.0634	0.102282
	MBIN34F91200_05165	Bg0545	Faecalibacterium	prausnitzii_C	2.26565	0.00869678	2.06064	0.102756
	MBINF3D6CCAE_08535	Bg0019	Prevotella	copri	1.74457	0.00883774	2.05366	0.103975
	MBINCFF3C9CF_05495	Bg0021	Bifidobacterium	kashiwanohense_A	2.15538	0.00888999	2.0511	0.104411
	MBINFE7566FD_04180	Bg0018	Prevotella	copri	1.65493	0.00896807	2.0473	0.104836
	MBIND2C09C28_00840	Bg0001	Bifidobacterium	longum	2.04059	0.00900314	2.04561	0.105156
	MBINFE7566FD_09250	Bg0018	Prevotella	copri	2.02341	0.00905696	2.04302	0.10565
	MBIND2C09C28_07900	Bg0001	Bifidobacterium	longum	1.8503	0.00915489	2.03835	0.106281
	MBIND2C09C28_00900	Bg0001	Bifidobacterium	longum	1.92978	0.0091553	2.03833	0.106281
	MBIND2C09C28_06645	Bg0001	Bifidobacterium	longum	1.77254	0.0091574	2.03823	0.106281	LnbR	Transciptional regulator of lacto-N-biose and galacto-N-biose utilization, ROK family	lacto-N-biose utilization
	MBIND2C09C28_06645	Bg0001	Bifidobacterium	longum	1.77254	0.0091574	2.03823	0.106281	LnbR	Transciptional regulator of lacto-N-biose and galacto-N-biose utilization, ROK family	lacto-N-biose utilization
	MBIND2C09C28_01625	Bg0001	Bifidobacterium	longum	1.9854	0.0093611	2.02867	0.108109
	MBINF3D6CCAE_05625	Bg0019	Prevotella	copri	2.36966	0.00941934	2.02598	0.108608
	MBIND2C09C28_02600	Bg0001	Bifidobacterium	longum	1.88206	0.00947051	2.02363	0.109049
	MBINFE7566FD_04400	Bg0018	Prevotella	copri	1.63794	0.00948495	2.02296	0.109117
	MBINEB3E69FD_08175	Bg0073	Dialister	sp000434475	1.79708	0.00951905	2.02141	0.10928
	MBIND2C09C28_00665	Bg0001	Bifidobacterium	longum	1.79708	0.00951905	2.02141	0.10928
	MBIND2C09C28_02540	Bg0001	Bifidobacterium	longum	1.80964	0.00953566	2.02065	0.109295
	MBIN9ED882BB_04885	Bg0006	Bifidobacterium	longum	1.80964	0.00953566	2.02065	0.109295
	MBIND2C09C28_02705	Bg0001	Bifidobacterium	longum	1.70625	0.00953979	2.02046	0.109295	PtsG_bif	PTS system, glucose-specific IIABC (EC 2.7.1.69)	glucose utilization
	MBINE8EBD6F7_07910	Bg0085	Parolsenella	uli_B	1.82485	0.00956344	2.01939	0.10939
	MBIND2C09C28_09355	Bg0001	Bifidobacterium	longum	1.89934	0.00969405	2.01349	0.11046
	MBIND2C09C28_00485	Bg0001	Bifidobacterium	longum	2.02437	0.0096982	2.01331	0.110462
	MBINE5355FC6_01235	Bg0014	Bifidobacterium	breve	1.80962	0.00978168	2.00959	0.111136
	MBIND2C09C28_06475	Bg0001	Bifidobacterium	longum	2.08658	0.00979593	2.00895	0.111206
	MBIND2C09C28_06460	Bg0001	Bifidobacterium	longum	1.96674	0.00981133	2.00827	0.111289	AroE2	Shikimate 5-dehydrogenase I alpha (EC 1.1.1.25)	chorismate biosynthesis
	MBIN26AE5E28_05930	Bg0024	Bifidobacterium	kashiwanohense_A	2.011	0.00996355	2.00159	0.112645
	MBINE5355FC6_00475	Bg0014	Bifidobacterium	breve	1.83879	0.0100342	1.99852	0.113105
	MBINFE7566FD_07255	Bg0018	Prevotella	copri	1.95164	0.0100839	1.99637	0.113492
	MBINFE7566FD_01525	Bg0018	Prevotella	copri	1.62627	0.0101347	1.99419	0.113877	ThiH	2-iminoacetate synthase (ThiH) (EC 4.1.99.19)	TPP cofactor, de novo synthesis
	MBINFE7566FD_11100	Bg0018	Prevotella	copri	1.71599	0.0101577	1.9932	0.114061
	MBINFE7566FD_01450	Bg0018	Prevotella	copri	1.86968	0.0101616	1.99304	0.114061
	MBIND2C09C28_06675	Bg0001	Bifidobacterium	longum	1.71781	0.010166	1.99285	0.114061
	MBIND2C09C28_04255	Bg0001	Bifidobacterium	longum	1.94047	0.0101676	1.99278	0.114061
	MBINE5355FC6_07850	Bg0014	Bifidobacterium	breve	1.85515	0.0102021	1.99131	0.114228
	MBIND2C09C28_06730	Bg0001	Bifidobacterium	longum	2.01294	0.0103304	1.98588	0.114904
	MBIN9ED882BB_07070	Bg0006	Bifidobacterium	longum	1.86454	0.0104301	1.98171	0.115818
	MBINFE7566FD_08675	Bg0018	Prevotella	copri	1.58491	0.0104523	1.98079	0.115941
	MBINBD155BC2_07425	Bg0036	Bifidobacterium	kashiwanohense_A	2.46918	0.01046	1.98047	0.11597
	MBIND2C09C28_06465	Bg0001	Bifidobacterium	longum	1.9187	0.0104823	1.97954	0.11603
	MBINFE7566FD_12420	Bg0018	Prevotella	copri	2.3236	0.0105453	1.97694	0.116388	SusDm	SusD, outer membrane protein involved in maltodextrin utilization	maltose utilization
	MBINFE7566FD_12420	Bg0018	Prevotella	copri	2.3236	0.0105453	1.97694	0.116388	SusDm	SusD, outer membrane protein involved in maltodextrin utilization	maltooligosaccharides utilization
	MBIND2C09C28_06585	Bg0001	Bifidobacterium	longum	2.07491	0.0105719	1.97585	0.116461
	MBIND2C09C28_08700	Bg0001	Bifidobacterium	longum	1.92885	0.0105785	1.97558	0.116486	GatA	Aspartyl-tRNA(Asn) amidotransferase subunit A (EC 6.3.5.6)	asparagine biosynthesis
	MBIND2C09C28_08700	Bg0001	Bifidobacterium	longum	1.92885	0.0105785	1.97558	0.116486	GatA	Aspartyl-tRNA(Asn) amidotransferase subunit A (EC 6.3.5.6)	glutamine biosynthesis
	MBIND2C09C28_08700	Bg0001	Bifidobacterium	longum	1.92885	0.0105785	1.97558	0.116486	GatA	Glutamyl-tRNA(Gln) amidotransferase subunit A (EC 6.3.5.7)	asparagine biosynthesis
	MBIND2C09C28_08700	Bg0001	Bifidobacterium	longum	1.92885	0.0105785	1.97558	0.116486	GatA	Glutamyl-tRNA(Gln) amidotransferase subunit A (EC 6.3.5.7)	glutamine biosynthesis
	MBIND2C09C28_04375	Bg0001	Bifidobacterium	longum	1.95402	0.0106291	1.97351	0.116856	GlnA3	Glutamine synthetase type I (EC 6.3.1.2)	glutamine biosynthesis
	MBINFE7566FD_08650	Bg0018	Prevotella	copri	2.03968	0.0106379	1.97314	0.116907
	MBIND2C09C28_00625	Bg0001	Bifidobacterium	longum	1.84555	0.0106928	1.97091	0.117229
	MBIND2C09C28_00045	Bg0001	Bifidobacterium	longum	1.83161	0.0107066	1.97035	0.117321
	MBINFE7566FD_03110	Bg0018	Prevotella	copri	1.6854	0.0108643	1.964	0.118074
	MBIN9ED882BB_01485	Bg0006	Bifidobacterium	longum	1.84422	0.0109023	1.96248	0.118333
	MBIND2C09C28_00645	Bg0001	Bifidobacterium	longum	1.86174	0.0109071	1.96229	0.118333
	MBIN9ED882BB_01725	Bg0006	Bifidobacterium	longum	1.71887	0.0110683	1.95592	0.119583	GosF	b(1-6)-linked galactooligosaccharides ABC transporter, permease protein 2	galactooligosaccharides utilization
	MBIND2C09C28_03125	Bg0001	Bifidobacterium	longum	1.79633	0.0111158	1.95406	0.119684
	MBIND2C09C28_06470	Bg0001	Bifidobacterium	longum	2.06973	0.0111309	1.95347	0.119684
	MBIN9ED882BB_08045	Bg0006	Bifidobacterium	longum	1.56692	0.0111372	1.95322	0.119684
	MBIND2C09C28_03790	Bg0001	Bifidobacterium	longum	1.99618	0.0112231	1.94989	0.11989
	MBINFE7566FD_06255	Bg0018	Prevotella	copri	1.65925	0.0112313	1.94957	0.119932
	MBINFE7566FD_10005	Bg0018	Prevotella	copri	1.70712	0.0113368	1.94551	0.120479
	MBINFE7566FD_11920	Bg0018	Prevotella	copri	1.50414	0.0113395	1.94541	0.120479
	MBINFE7566FD_07040	Bg0018	Prevotella	copri	1.67104	0.0114996	1.93932	0.121804	GlcK	Glucokinase (EC 2.7.1.2)	glucose utilization
	MBIN9E74E567_02595	Bg0050	Bifidobacterium	kashiwanohense_A	2.17498	0.0115142	1.93877	0.121817
	MBINF3D6CCAE_01465	Bg0019	Prevotella	copri	1.54059	0.0115493	1.93745	0.121938
	MBIN9E74E567_07970	Bg0050	Bifidobacterium	kashiwanohense_A	2.58117	0.0115609	1.93701	0.121938
	MBINFE7566FD_07070	Bg0018	Prevotella	copri	1.48364	0.0116016	1.93548	0.122272
	MBIND2C09C28_06815	Bg0001	Bifidobacterium	longum	1.87046	0.0116189	1.93484	0.12238
	MBIND2C09C28_02285	Bg0001	Bifidobacterium	longum	1.82028	0.0116563	1.93344	0.122622
	MBIND2C09C28_01770	Bg0001	Bifidobacterium	longum	1.76123	0.0116741	1.93278	0.122625
	MBIND2C09C28_04730	Bg0001	Bifidobacterium	longum	1.82355	0.0117882	1.92855	0.123249
	MBINCFF3C9CF_05600	Bg0021	Bifidobacterium	kashiwanohense_A	1.95487	0.0118107	1.92772	0.123249	Mna_GH38	Exo-alpha-mannosidase, GH38	Beta-mannooligosaccharides utilization	GH38	a-mannose
	MBINCFF3C9CF_05600	Bg0021	Bifidobacterium	kashiwanohense_A	1.95487	0.0118107	1.92772	0.123249	Mna_GH38	Exo-alpha-mannosidase, GH38	Beta-mannooligosaccharides utilization	GH38	a-mannose
	MBIND2C09C28_08075	Bg0001	Bifidobacterium	longum	1.79927	0.0118397	1.92666	0.123411	FolE1	GTP cyclohydrolase I (EC 3.5.4.16) type 1	folate cofactors, de novo synthesis
	MBIND2C09C28_08075	Bg0001	Bifidobacterium	longum	1.79927	0.0118397	1.92666	0.123411	GCYHI1	GTP cyclohydrolase I (EC 3.5.4.16) type 1	folate cofactors, de novo synthesis
	MBINEBBF06CA_00140	Bg0046	Bifidobacterium	kashiwanohense_A	2.20114	0.011985	1.92136	0.124501	GalK	Galactokinase (EC 2.7.1.6)	lactose utilization
	MBIND2C09C28_01135	Bg0001	Bifidobacterium	longum	1.84284	0.0119996	1.92084	0.124605
	MBIND2C09C28_03890	Bg0001	Bifidobacterium	longum	1.90833	0.0120681	1.91836	0.125176
	MBINFE7566FD_10075	Bg0018	Prevotella	copri	1.94369	0.01218	1.91435	0.125956
	MBINFE7566FD_09335	Bg0018	Prevotella	copri	1.69889	0.0123042	1.90995	0.126716
	MBINF3D6CCAE_05225	Bg0019	Prevotella	copri	1.73802	0.012363	1.90788	0.127001
	MBIND2C09C28_05510	Bg0001	Bifidobacterium	longum	1.91363	0.0124113	1.90618	0.127296
	MBINFE7566FD_11475	Bg0018	Prevotella	copri	1.58703	0.0124312	1.90549	0.127391	AmyA	Alpha-amylase (EC 3.2.1.1)	maltose utilization	GH57	Starch/glycogen
	MBINFE7566FD_11475	Bg0018	Prevotella	copri	1.58703	0.0124312	1.90549	0.127391	AmyA	Alpha-amylase (EC 3.2.1.1)	maltooligosaccharides utilization	GH57	Starch/glycogen
	MBINFE7566FD_03155	Bg0018	Prevotella	copri	1.93839	0.0124601	1.90448	0.127391
	MBINF3D6CCAE_06905	Bg0019	Prevotella	copri	1.64427	0.0124728	1.90404	0.127391
	MBIND2C09C28_01605	Bg0001	Bifidobacterium	longum	1.99433	0.0124813	1.90374	0.127391
	MBINCFF3C9CF_03780	Bg0021	Bifidobacterium	kashiwanohense_A	2.23246	0.0124854	1.9036	0.127391
	MBIND2C09C28_03950	Bg0001	Bifidobacterium	longum	1.73709	0.0125916	1.89992	0.128252
	MBINFA982222_01405	Bg0088	Collinsella	aerofaciens_H	2.039	0.012593	1.89987	0.128252	BSH	Choloylglycine hydrolase (EC 3.5.1.24)	cholic acid deconjugation
	MBINFE7566FD_13135	Bg0018	Prevotella	copri	1.83279	0.0126037	1.8995	0.128252
	MBINCFF3C9CF_01985	Bg0021	Bifidobacterium	kashiwanohense_A	2.23578	0.0127225	1.89543	0.128843
	MBIND2C09C28_07595	Bg0001	Bifidobacterium	longum	1.83341	0.012751	1.89446	0.129048	GlcK	Glucokinase (EC 2.7.1.2)	glucose utilization
	MBIND2C09C28_05900	Bg0001	Bifidobacterium	longum	1.85859	0.0127721	1.89374	0.129167
	MBINCFF3C9CF_00390	Bg0021	Bifidobacterium	kashiwanohense_A	2.24417	0.0128399	1.89144	0.129472
	MBIND2C09C28_03825	Bg0001	Bifidobacterium	longum	1.72523	0.0129053	1.88923	0.129816
	MBIN9ED882BB_04605	Bg0006	Bifidobacterium	longum	1.72523	0.0129053	1.88923	0.129816
	MBIND2C09C28_05760	Bg0001	Bifidobacterium	longum	1.79059	0.0129166	1.88885	0.129816
	MBIN07C7ED26_12305	Bg0017	Escherichia	flexneri	2.03573	0.0129277	1.88848	0.129816
	MBINFE7566FD_07025	Bg0018	Prevotella	copri	1.70081	0.0129348	1.88824	0.129816	LacZ	Beta-galactosidase (EC 3.2.1.23)	galactooligosaccharides utilization	GH2
	MBIND2C09C28_00705	Bg0001	Bifidobacterium	longum	1.9134	0.0129423	1.88799	0.129816
	MBINFE7566FD_00640	Bg0018	Prevotella	copri	2.04199	0.0129427	1.88798	0.129816
	MBINE5355FC6_05540	Bg0014	Bifidobacterium	breve	1.73376	0.0130272	1.88515	0.13012
	MBINFE7566FD_04675	Bg0018	Prevotella	copri	1.56842	0.0130507	1.88437	0.130261
	MBINCB13CC65_04835	Bg0062	Bifidobacterium	sp002742445	1.68963	0.0130817	1.88334	0.130523
	MBIND2C09C28_03955	Bg0001	Bifidobacterium	longum	1.8412	0.0131085	1.88245	0.130554
	MBIND2C09C28_03435	Bg0001	Bifidobacterium	longum	1.84524	0.0131345	1.88159	0.130765
	MBINE5355FC6_00820	Bg0014	Bifidobacterium	breve	1.67407	0.0132086	1.87914	0.131313
	MBINCB13CC65_00430	Bg0062	Bifidobacterium	sp002742445	1.89815	0.0132392	1.87814	0.131569
	MBINA499FBAF_08715	Bg0070	Bifidobacterium		1.91786	0.0132566	1.87757	0.131648
	MBINF3D6CCAE_10335	Bg0019	Prevotella	copri	1.56669	0.0132639	1.87733	0.131673	CysK	Cysteine synthase (EC 2.5.1.47)	cysteine biosynthesis
	MBIND2C09C28_03355	Bg0001	Bifidobacterium	longum	2.24012	0.013335	1.87501	0.131855
	MBINA499FBAF_02000	Bg0070	Bifidobacterium		1.86675	0.0133414	1.8748	0.131871
	MBIND2C09C28_01830	Bg0001	Bifidobacterium	longum	1.68587	0.0134022	1.87282	0.132397
	MBINFE7566FD_03160	Bg0018	Prevotella	copri	1.82828	0.0134425	1.87152	0.13249
	MBINF3D6CCAE_07415	Bg0019	Prevotella	copri	1.38686	0.0135687	1.86746	0.133399
	MBIND2C09C28_03725	Bg0001	Bifidobacterium	longum	1.67783	0.0135938	1.86666	0.133422
	MBIND2C09C28_08890	Bg0001	Bifidobacterium	longum	1.71845	0.0137079	1.86303	0.134287
	MBIND2C09C28_08525	Bg0001	Bifidobacterium	longum	1.70691	0.0137557	1.86152	0.134502
	MBIND2C09C28_08570	Bg0001	Bifidobacterium	longum	1.81891	0.0137864	1.86055	0.134531
	MBIND2C09C28_06945	Bg0001	Bifidobacterium	longum	1.87583	0.0138322	1.85911	0.134738
	MBINFE7566FD_07300	Bg0018	Prevotella	copri	1.63626	0.0139874	1.85426	0.136072	Ddh	Meso-diaminopimelate D-dehydrogenase (EC 1.4.1.16)	lysine biosynthesis
	MBIND2C09C28_01445	Bg0001	Bifidobacterium	longum	1.84681	0.0139939	1.85406	0.136072
	MBIND2C09C28_03780	Bg0001	Bifidobacterium	longum	1.76777	0.0140425	1.85255	0.136359
	MBIND2C09C28_05615	Bg0001	Bifidobacterium	longum	1.77777	0.0141051	1.85062	0.136771
	MBIN7AA2F86E_05240	Bg0010	Bifidobacterium	breve	1.84608	0.0141157	1.8503	0.136771
	MBIND2C09C28_07370	Bg0001	Bifidobacterium	longum	1.84165	0.0142338	1.84668	0.137386	SerC1	Phosphoserine aminotransferase (EC 2.6.1.52)	serine biosynthesis
	MBIN7AA2F86E_03620	Bg0010	Bifidobacterium	breve	1.80877	0.0142638	1.84576	0.137491
	MBIN9ED882BB_01695	Bg0006	Bifidobacterium	longum	1.6948	0.0143604	1.84283	0.138145
	MBINE5355FC6_07085	Bg0014	Bifidobacterium	breve	1.94281	0.0143627	1.84276	0.138145
	MBIND2C09C28_03525	Bg0001	Bifidobacterium	longum	1.81909	0.014376	1.84236	0.138225
	MBIND2C09C28_08530	Bg0001	Bifidobacterium	longum	1.60635	0.0144096	1.84135	0.138305
	MBINFE7566FD_06920	Bg0018	Prevotella	copri	1.46964	0.0144191	1.84106	0.138305
	MBIND2C09C28_07015	Bg0001	Bifidobacterium	longum	1.86796	0.0144195	1.84105	0.138305
	MBINFE7566FD_04330	Bg0018	Prevotella	copri	1.75938	0.0144591	1.83986	0.138588
	MBINFE7566FD_09585	Bg0018	Prevotella	copri	1.43646	0.0144892	1.83895	0.138699
	MBIND2C09C28_01400	Bg0001	Bifidobacterium	longum	1.92948	0.0145613	1.8368	0.139023	NadB	L-aspartate oxidase (EC 1.4.3.16)	NAD(P) cofactors, de novo synthesis
	MBINFE7566FD_10070	Bg0018	Prevotella	copri	1.54006	0.0146193	1.83507	0.139347
	MBINFE7566FD_10840	Bg0018	Prevotella	copri	1.80119	0.0146926	1.8329	0.139584
	MBINE5355FC6_01205	Bg0014	Bifidobacterium	breve	1.66601	0.0147124	1.83232	0.139606	AroC	Chorismate synthase (EC 4.2.3.5)	chorismate biosynthesis
	MBIND2C09C28_05610	Bg0001	Bifidobacterium	longum	1.80798	0.0147779	1.83039	0.139898
	MBIND2C09C28_02745	Bg0001	Bifidobacterium	longum	1.80628	0.014789	1.83006	0.139898
	MBINCFF3C9CF_03030	Bg0021	Bifidobacterium	kashiwanohense_A	1.88585	0.0148144	1.82931	0.14
	MBINF3D6CCAE_01355	Bg0019	Prevotella	copri	1.80522	0.0148333	1.82876	0.140076
	MBIN9ED882BB_03440	Bg0006	Bifidobacterium	longum	1.7849	0.0148697	1.8277	0.140372	AspC	Aspartate aminotransferase (EC 2.6.1.1)	aspartate biosynthesis
	MBIND2C09C28_06200	Bg0001	Bifidobacterium	longum	1.8165	0.014926	1.82606	0.140658	RbsK	Ribokinase (EC 2.7.1.15)	ribose utilization
	MBIN07C7ED26_18000	Bg0017	Escherichia	flexneri	1.69098	0.0149473	1.82544	0.14067
	MBIN7AA2F86E_05550	Bg0010	Bifidobacterium	breve	2.00749	0.0149933	1.8241	0.140959	FucO	Lactaldehyde reductase (EC 1.1.1.77)	fucose utilization
	MBIN7AA2F86E_05550	Bg0010	Bifidobacterium	breve	2.00749	0.0149933	1.8241	0.140959	FucO	Lactaldehyde reductase (EC 1.1.1.77)	fucose utilization
	MBIND2C09C28_08415	Bg0001	Bifidobacterium	longum	1.8493	0.0150688	1.82192	0.141361
	MBIN07C7ED26_18005	Bg0017	Escherichia	flexneri	1.87064	0.0150928	1.82123	0.141411
	MBIND2C09C28_03660	Bg0001	Bifidobacterium	longum	1.90162	0.0151261	1.82027	0.141476
	MBIND2C09C28_04270	Bg0001	Bifidobacterium	longum	1.96968	0.0152945	1.81546	0.142332
	MBINFE7566FD_12430	Bg0018	Prevotella	copri	1.94374	0.0153289	1.81449	0.142537
	MBIND2C09C28_06930	Bg0001	Bifidobacterium	longum	1.642	0.0153373	1.81425	0.142537	Pgm	Phosphoglucomutase (EC 5.4.2.2)	galactose utilization
	MBIND62FFD58_04120	Bg0023	Bifidobacterium	bifidum	1.76617	0.0153551	1.81375	0.142545
	MBINF3D6CCAE_06780	Bg0019	Prevotella	copri	1.82258	0.015357	1.81369	0.142545
	MBINCFF3C9CF_02505	Bg0021	Bifidobacterium	kashiwanohense_A	2.11895	0.0154648	1.81065	0.143046
	MBIND2C09C28_01035	Bg0001	Bifidobacterium	longum	1.69349	0.0154926	1.80988	0.143206
	MBIND2C09C28_02475	Bg0001	Bifidobacterium	longum	1.84452	0.0156623	1.80515	0.143953
	MBINFE7566FD_11855	Bg0018	Prevotella	copri	1.49187	0.0156692	1.80495	0.143969
	MBIN7AA2F86E_02980	Bg0010	Bifidobacterium	breve	1.56914	0.0156944	1.80426	0.144116
	MBINFE7566FD_03120	Bg0018	Prevotella	copri	1.59553	0.0156957	1.80422	0.144116
	MBINFE7566FD_03200	Bg0018	Prevotella	copri	1.76073	0.0157828	1.80182	0.144578
	MBIND2C09C28_09095	Bg0001	Bifidobacterium	longum	1.70399	0.015862	1.79964	0.145255	TrpC	Indole-3-glycerol phosphate synthase (EC 4.1.1.48)	tryptophan biosynthesis
	MBIND2C09C28_09095	Bg0001	Bifidobacterium	longum	1.70399	0.015862	1.79964	0.145255	TrpB	Tryptophan synthase beta chain (EC 4.2.1.20)	tryptophan biosynthesis
	MBINFE7566FD_06970	Bg0018	Prevotella	copri	1.42859	0.0158705	1.79941	0.145284
	MBIND2C09C28_03165	Bg0001	Bifidobacterium	longum	1.80799	0.0160106	1.79559	0.14597
	MBIND2C09C28_06300	Bg0001	Bifidobacterium	longum	1.66122	0.016028	1.79512	0.146038
	MBINFE7566FD_09100	Bg0018	Prevotella	copri	1.43504	0.016117	1.79272	0.146586
	MBINF3D6CCAE_01305	Bg0019	Prevotella	copri	1.55983	0.0162017	1.79044	0.146788
	MBIND2C09C28_01745	Bg0001	Bifidobacterium	longum	1.81327	0.016427	1.78444	0.147821
	MBIND2C09C28_04485	Bg0001	Bifidobacterium	longum	1.88789	0.0165264	1.78182	0.148424
	MBIN9ED882BB_06515	Bg0006	Bifidobacterium	longum	1.6851	0.0165985	1.77993	0.148878
	MBIND2C09C28_08215	Bg0001	Bifidobacterium	longum	1.38783	0.0166988	1.77731	0.149534	CsrR	Sucrose specific transcriptional regulator CscR, LacI family	sucrose utilization
	MBIND2C09C28_08365	Bg0001	Bifidobacterium	longum	1.85578	0.0167132	1.77694	0.149596
	MBIND2C09C28_06485	Bg0001	Bifidobacterium	longum	1.77395	0.0167875	1.77501	0.149938
	MBIND2C09C28_08465	Bg0001	Bifidobacterium	longum	1.58852	0.0168089	1.77446	0.15007	AspC	Aspartate aminotransferase (EC 2.6.1.1)	aspartate biosynthesis
	MBIND2C09C28_08465	Bg0001	Bifidobacterium	longum	1.58852	0.0168089	1.77446	0.15007	AroJa	Biosynthetic Aromatic amino acid aminotransferase alpha (EC 2.6.1.57)	tyrosine biosynthesis
	MBIND2C09C28_05505	Bg0001	Bifidobacterium	longum	1.8697	0.0168253	1.77404	0.15013
	MBINCFF3C9CF_07125	Bg0021	Bifidobacterium	kashiwanohense_A	2.07013	0.0168335	1.77383	0.150154
	MBIND2C09C28_03345	Bg0001	Bifidobacterium	longum	1.86379	0.0168513	1.77337	0.150215
	MBIND2C09C28_02535	Bg0001	Bifidobacterium	longum	1.7092	0.016877	1.7727	0.150396
	MBINF3D6CCAE_07805	Bg0019	Prevotella	copri	1.7283	0.0169038	1.77202	0.15056
	MBIN9ED882BB_08185	Bg0006	Bifidobacterium	longum	1.614	0.0169757	1.77017	0.150904
	MBINFE7566FD_12785	Bg0018	Prevotella	copri	1.73773	0.0171044	1.76689	0.151636
	MBIND2C09C28_01395	Bg0001	Bifidobacterium	longum	1.82709	0.0171819	1.76493	0.152078	NadC	Quinolinate phosphoribosyltransferase [decarboxylating] (EC 2.4.2.19)	NAD(P) cofactors, de novo synthesis
	MBIN7AA2F86E_03945	Bg0010	Bifidobacterium	breve	1.92232	0.017213	1.76414	0.152256
	MBIND2C09C28_01145	Bg0001	Bifidobacterium	longum	1.86242	0.0172421	1.76341	0.152319
	MBINFE7566FD_01235	Bg0018	Prevotella	copri	1.67966	0.0173409	1.76093	0.15285
	MBIN07C7ED26_06860	Bg0017	Escherichia	flexneri	1.61301	0.017378	1.76	0.152978
	MBIND2C09C28_05000	Bg0001	Bifidobacterium	longum	1.8519	0.0174863	1.7573	0.153636
	MBIND2C09C28_08605	Bg0001	Bifidobacterium	longum	1.98601	0.017538	1.75602	0.153895
	MBINF3D6CCAE_06400	Bg0019	Prevotella	copri	1.48184	0.0175714	1.75519	0.154039
	MBINFE7566FD_06980	Bg0018	Prevotella	copri	1.35338	0.0176044	1.75438	0.154132
	MBIND2C09C28_06755	Bg0001	Bifidobacterium	longum	1.70044	0.0177097	1.75179	0.154663
	MBIND2C09C28_03655	Bg0001	Bifidobacterium	longum	1.78777	0.01771	1.75178	0.154663
	MBIND2C09C28_06490	Bg0001	Bifidobacterium	longum	1.67009	0.0177826	1.75	0.155098	LdhA-L	L-lactate dehydrogenase (EC 1.1.1.27)	L-lactate production
	MBIN07C7ED26_03150	Bg0017	Escherichia	flexneri	1.66046	0.0179109	1.74688	0.155623	GlnA3	Glutamine synthetase type I (EC 6.3.1.2)	glutamine biosynthesis
	MBIND2C09C28_08245	Bg0001	Bifidobacterium	longum	1.75106	0.018158	1.74093	0.15649
	MBIN26AE5E28_05845	Bg0024	Bifidobacterium	kashiwanohense_A	2.04288	0.0181818	1.74036	0.156597	GalE	UDP-glucose 4-epimerase (EC 5.1.3.2)	lactose utilization
	MBIND2C09C28_05065	Bg0001	Bifidobacterium	longum	1.73113	0.0182277	1.73927	0.156845	GltD	Glutamate synthase [NADPH] small chain (EC 1.4.1.13)	glutamate biosynthesis
	MBIND2C09C28_05655	Bg0001	Bifidobacterium	longum	1.76101	0.0182653	1.73837	0.156912
	MBIND2C09C28_04875	Bg0001	Bifidobacterium	longum	1.63709	0.0182668	1.73834	0.156912
	MBIND2C09C28_01140	Bg0001	Bifidobacterium	longum	1.69094	0.0182726	1.7382	0.156912
	MBINFE7566FD_06900	Bg0018	Prevotella	copri	1.81516	0.0183289	1.73686	0.157161
	MBIND2C09C28_04080	Bg0001	Bifidobacterium	longum	1.71757	0.0185961	1.73058	0.158922
	MBIND2C09C28_08775	Bg0001	Bifidobacterium	longum	1.7809	0.0186194	1.73003	0.159022
	MBIND2C09C28_08985	Bg0001	Bifidobacterium	longum	1.844	0.0187537	1.72691	0.159662
	MBINFE7566FD_12660	Bg0018	Prevotella	copri	1.6659	0.0187873	1.72614	0.15986
	MBINFE7566FD_01840	Bg0018	Prevotella	copri	1.40703	0.0188108	1.72559	0.159922
	MBIND2C09C28_06725	Bg0001	Bifidobacterium	longum	1.82384	0.0188419	1.72488	0.159979
	MBINFE7566FD_09400	Bg0018	Prevotella	copri	1.58648	0.0189897	1.72148	0.160815	MnnB2	Endo-1,4-beta-mannosidase	Beta-mannooligosaccharides utilization	GH5_7	b-1,4-mannan
	MBIND2C09C28_06090	Bg0001	Bifidobacterium	longum	1.75514	0.0190317	1.72052	0.160815
	MBIND2C09C28_05605	Bg0001	Bifidobacterium	longum	1.64976	0.0190701	1.71965	0.160874
	MBINF95C6A2D_17710	Bg0097	Bacteroides	ovatus	1.80047	0.0191258	1.71838	0.161097
	MBINCB13CC65_06410	Bg0062	Bifidobacterium	sp002742445	1.67483	0.0191353	1.71817	0.161128
	MBIND2C09C28_07135	Bg0001	Bifidobacterium	longum	1.64884	0.0192164	1.71633	0.161568
	MBINE5355FC6_07315	Bg0014	Bifidobacterium	breve	1.71998	0.0192211	1.71622	0.161568	BSH	Choloylglycine hydrolase (EC 3.5.1.24)	cholic acid deconjugation
	MBIN7AA2F86E_02260	Bg0010	Bifidobacterium	breve	1.59028	0.0192599	1.71535	0.161619
	MBIND2C09C28_00960	Bg0001	Bifidobacterium	longum	1.62576	0.0192677	1.71517	0.161619	Hom	Homoserine dehydrogenase (EC 1.1.1.3)	threonine biosynthesis
	MBIND2C09C28_00960	Bg0001	Bifidobacterium	longum	1.62576	0.0192677	1.71517	0.161619	Hom	Homoserine dehydrogenase (EC 1.1.1.3)	methionine biosynthesis
	MBIND2C09C28_00960	Bg0001	Bifidobacterium	longum	1.62576	0.0192677	1.71517	0.161619	Hom	Homoserine dehydrogenase (EC 1.1.1.3)	threonine biosynthesis
	MBIND2C09C28_00960	Bg0001	Bifidobacterium	longum	1.62576	0.0192677	1.71517	0.161619	Hom	Homoserine dehydrogenase (EC 1.1.1.3)	methionine biosynthesis
	MBIND2C09C28_06045	Bg0001	Bifidobacterium	longum	1.8259	0.0192702	1.71511	0.161619
	MBIND2C09C28_06440	Bg0001	Bifidobacterium	longum	1.75328	0.019279	1.71492	0.161619
	MBIND2C09C28_02615	Bg0001	Bifidobacterium	longum	1.60604	0.019345	1.71343	0.161903
	MBINCB13CC65_05920	Bg0062	Bifidobacterium	sp002742445	1.65788	0.0194059	1.71207	0.162067
	MBIN9E74E567_00900	Bg0050	Bifidobacterium	kashiwanohense_A	1.84355	0.0195045	1.70986	0.162546
	MBINFE7566FD_12255	Bg0018	Prevotella	copri	1.36213	0.0195462	1.70894	0.162795
	MBIND62FFD58_05645	Bg0023	Bifidobacterium	bifidum	1.63808	0.0195674	1.70847	0.162823
	MBIND2C09C28_04355	Bg0001	Bifidobacterium	longum	1.71941	0.0195829	1.70812	0.162853
	MBIND2C09C28_03965	Bg0001	Bifidobacterium	longum	1.6905	0.0197167	1.70517	0.163423
	MBINF3D6CCAE_04530	Bg0019	Prevotella	copri	1.7612	0.0197788	1.7038	0.16379
	MBINF3D6CCAE_02795	Bg0019	Prevotella	copri	1.64505	0.0197903	1.70355	0.163835
	MBINFE7566FD_09700	Bg0018	Prevotella	copri	1.76959	0.0198277	1.70273	0.163948
	MBIND2C09C28_05345	Bg0001	Bifidobacterium	longum	1.82022	0.0198645	1.70192	0.164183
	MBINF3D6CCAE_03490	Bg0019	Prevotella	copri	1.37889	0.0198681	1.70184	0.164183
	MBINEB3E69FD_00050	Bg0073	Dialister	sp000434475	1.9174	0.0198771	1.70165	0.164209
	MBINEB3E69FD_00050	Bg0073	Dialister	sp000434475	1.9174	0.0198771	1.70165	0.164209
	MBINFE7566FD_12830	Bg0018	Prevotella	copri	1.70891	0.0199124	1.70088	0.164352
	MBIND2C09C28_05750	Bg0001	Bifidobacterium	longum	1.65273	0.0199526	1.7	0.164603
	MBINFE7566FD_09290	Bg0018	Prevotella	copri	1.80183	0.0199547	1.69995	0.164603
	MBIND62FFD58_09120	Bg0023	Bifidobacterium	bifidum	1.73206	0.020012	1.69871	0.164969	GalE	UDP-glucose 4-epimerase (EC 5.1.3.2)	galactose utilization
	MBIND62FFD58_09120	Bg0023	Bifidobacterium	bifidum	1.73206	0.020012	1.69871	0.164969	GalE	UDP-glucose 4-epimerase (EC 5.1.3.2)	lactose utilization
	MBINF3D6CCAE_03160	Bg0019	Prevotella	copri	1.83474	0.0200268	1.69839	0.164969
	MBINFE7566FD_03820	Bg0018	Prevotella	copri	1.39476	0.0201733	1.69522	0.165661
	MBINFE7566FD_09985	Bg0018	Prevotella	copri	1.4983	0.0201955	1.69474	0.165681
	MBINBD155BC2_01635	Bg0036	Bifidobacterium	kashiwanohense_A	1.97469	0.020198	1.69469	0.165681
	MBIN26AE5E28_08310	Bg0024	Bifidobacterium	kashiwanohense_A	1.7661	0.020207	1.6945	0.165681
	MBIND2C09C28_05725	Bg0001	Bifidobacterium	longum	1.70751	0.0202198	1.69422	0.165696
	MBIND2C09C28_05270	Bg0001	Bifidobacterium	longum	1.6687	0.0203026	1.69245	0.166276
	MBIND2C09C28_03685	Bg0001	Bifidobacterium	longum	1.76656	0.0203366	1.69172	0.166504
	MBINFE7566FD_02960	Bg0018	Prevotella	copri	1.61895	0.0204033	1.6903	0.166685
	MBIN1B47AB4B_00110	Bg0460	Enorma	massiliensis	1.49098	0.0204108	1.69014	0.166685
	MBIND2C09C28_04635	Bg0001	Bifidobacterium	longum	1.76477	0.0204947	1.68836	0.166921
	MBIND7F5D2F2_01090	Bg0011	Bifidobacterium	kashiwanohense_A	2.26668	0.0205272	1.68767	0.167022
	MBIND2C09C28_03490	Bg0001	Bifidobacterium	longum	1.64926	0.0205388	1.68743	0.167067
	MBIND2C09C28_04710	Bg0001	Bifidobacterium	longum	1.66248	0.0206085	1.68595	0.167387
	MBINF3D6CCAE_08150	Bg0019	Prevotella	copri	1.5721	0.0207394	1.6832	0.168003
	MBIND2C09C28_02445	Bg0001	Bifidobacterium	longum	1.78594	0.0207489	1.68301	0.168031
	MBIND2C09C28_07855	Bg0001	Bifidobacterium	longum	1.70022	0.0209447	1.67893	0.169118
	MBIND2C09C28_00495	Bg0001	Bifidobacterium	longum	1.77472	0.0210208	1.67735	0.169584
	MBIND2C09C28_05595	Bg0001	Bifidobacterium	longum	1.66162	0.0210359	1.67704	0.169606
	MBIN7AA2F86E_03845	Bg0010	Bifidobacterium	breve	1.60315	0.0211322	1.67505	0.17008
	MBIND2C09C28_03315	Bg0001	Bifidobacterium	longum	1.66953	0.0211467	1.67476	0.17008	IlvG	Acetolactate synthase large subunit (EC 2.2.1.6)	isoleucine biosynthesis
	MBIND2C09C28_03315	Bg0001	Bifidobacterium	longum	1.66953	0.0211467	1.67476	0.17008	IlvG	Acetolactate synthase large subunit (EC 2.2.1.6)	leucine biosynthesis
	MBIND2C09C28_03315	Bg0001	Bifidobacterium	longum	1.66953	0.0211467	1.67476	0.17008	IlvG	Acetolactate synthase large subunit (EC 2.2.1.6)	valine biosynthesis
	MBIND2C09C28_04005	Bg0001	Bifidobacterium	longum	1.66879	0.0212513	1.67261	0.170544
	MBIND2C09C28_02015	Bg0001	Bifidobacterium	longum	1.75402	0.0212732	1.67217	0.17056
	MBIND2C09C28_08105	Bg0001	Bifidobacterium	longum	1.67217	0.0212809	1.67201	0.17056
	MBINFE7566FD_08880	Bg0018	Prevotella	copri	1.39476	0.0213503	1.6706	0.170664
	MBIN9ED882BB_04290	Bg0006	Bifidobacterium	longum	1.75693	0.0213707	1.67018	0.170664	GltD	Glutamate synthase [NADPH] small chain (EC 1.4.1.13)	glutamate biosynthesis
	MBINFE7566FD_04545	Bg0018	Prevotella	copri	2.03604	0.0214187	1.66921	0.17089
	MBIN26AE5E28_00925	Bg0024	Bifidobacterium	kashiwanohense_A	2.06616	0.0214383	1.66881	0.170947	PflA	Pyruvate formate-lyase (EC 2.3.1.54)	formate production
	MBIND2C09C28_03875	Bg0001	Bifidobacterium	longum	1.65719	0.021474	1.66809	0.171084
	MBIND2C09C28_06530	Bg0001	Bifidobacterium	longum	1.78092	0.0214875	1.66781	0.171141
	MBIN9ED882BB_05225	Bg0006	Bifidobacterium	longum	1.63618	0.0215196	1.66716	0.171249	ArgF1	Ornithine carbamoyltransferase (EC 2.1.3.3)	arginine biosynthesis
	MBIN3E3A2479_02825	Bg0044	Bifidobacterium	sp002742445	2.04744	0.0215262	1.66703	0.171251
	MBINCFF3C9CF_01800	Bg0021	Bifidobacterium	kashiwanohense_A	1.99389	0.0215855	1.66584	0.171437
	MBIN7AA2F86E_03830	Bg0010	Bifidobacterium	breve	1.82088	0.021587	1.66581	0.171437
	MBIND2C09C28_01440	Bg0001	Bifidobacterium	longum	1.75405	0.0216335	1.66487	0.171635
	MBIND2C09C28_04625	Bg0001	Bifidobacterium	longum	1.75025	0.0216369	1.66481	0.171635
	MBINFE7566FD_09765	Bg0018	Prevotella	copri	1.63466	0.0218322	1.6609	0.172737
	MBIND2C09C28_03815	Bg0001	Bifidobacterium	longum	1.7643	0.0218454	1.66064	0.172742
	MBIND62FFD58_00765	Bg0023	Bifidobacterium	bifidum	1.55539	0.0218956	1.65964	0.172925	HisC	Histidinol-phosphate aminotransferase (EC 2.6.1.9)	histidine biosynthesis
	MBINCB13CC65_03400	Bg0062	Bifidobacterium	sp002742445	1.85082	0.0219467	1.65863	0.172948	GltB	Glutamate synthase [NADPH] large chain (EC 1.4.1.13)	glutamate biosynthesis
	MBIND2C09C28_08675	Bg0001	Bifidobacterium	longum	1.53713	0.02202	1.65718	0.173238
	MBINFE7566FD_12810	Bg0018	Prevotella	copri	1.60481	0.0220214	1.65715	0.173238
	MBINBD155BC2_02225	Bg0036	Bifidobacterium	kashiwanohense_A	1.83317	0.0221458	1.65471	0.173555
	MBINCFF3C9CF_07825	Bg0021	Bifidobacterium	kashiwanohense_A	1.83317	0.0221458	1.65471	0.173555
	MBIND2C09C28_02860	Bg0001	Bifidobacterium	longum	1.70511	0.0221567	1.65449	0.173555
	MBIND2C09C28_04075	Bg0001	Bifidobacterium	longum	1.61854	0.0221894	1.65385	0.173555
	MBINFE7566FD_05515	Bg0018	Prevotella	copri	1.407	0.0222416	1.65283	0.173555	SgaA	Serine--glyoxylate aminotransferase (EC 2.6.1.45)	glycine biosynthesis
	MBINFE7566FD_11025	Bg0018	Prevotella	copri	1.77745	0.0223014	1.65167	0.173555
	MBINCFF3C9CF_06180	Bg0021	Bifidobacterium	kashiwanohense_A	1.85309	0.022322	1.65127	0.173666
	MBINE5355FC6_07480	Bg0014	Bifidobacterium	breve	1.55692	0.0223346	1.65102	0.173666
	MBIND2C09C28_07445	Bg0001	Bifidobacterium	longum	1.70361	0.0224608	1.64857	0.173764	AspC	Aspartate aminotransferase (EC 2.6.1.1)	aspartate biosynthesis
	MBINF3D6CCAE_07165	Bg0019	Prevotella	copri	1.65189	0.0225046	1.64773	0.173956	HTCS_fos	DNA-binding response regulator for FOS utilization, AraC family	fructooligosaccharides utilization
	MBIN9E74E567_06720	Bg0050	Bifidobacterium	kashiwanohense_A	1.88092	0.0225331	1.64718	0.174078
	MBIND2C09C28_01170	Bg0001	Bifidobacterium	longum	1.61387	0.022552	1.64681	0.174175
	MBIND2C09C28_04260	Bg0001	Bifidobacterium	longum	1.90385	0.0227273	1.64345	0.175283
	MBIND62FFD58_04365	Bg0023	Bifidobacterium	bifidum	1.67204	0.0227527	1.64297	0.175325
	MBIN7AA2F86E_04040	Bg0010	Bifidobacterium	breve	1.6403	0.0227542	1.64294	0.175325	GltB	Glutamate synthase [NADPH] large chain (EC 1.4.1.13)	glutamate biosynthesis
	MBIND2C09C28_06325	Bg0001	Bifidobacterium	longum	1.7512	0.022764	1.64275	0.175325
	MBIN9ED882BB_08745	Bg0006	Bifidobacterium	longum	1.45973	0.0228447	1.64122	0.175843
	MBINCB13CC65_04840	Bg0062	Bifidobacterium	sp002742445	1.91155	0.0229221	1.63975	0.176242
	MBINCB13CC65_04840	Bg0062	Bifidobacterium	sp002742445	1.91155	0.0229221	1.63975	0.176242
	MBINFE7566FD_04010	Bg0018	Prevotella	copri	1.53385	0.023019	1.63791	0.176593
	MBIND62FFD58_09310	Bg0023	Bifidobacterium	bifidum	1.40623	0.0230719	1.63692	0.176739	TrpG	Anthranilate synthase, amidotransferase component (EC 4.1.3.27)	tryptophan biosynthesis
	MBIN7AA2F86E_02700	Bg0010	Bifidobacterium	breve	1.43075	0.0230894	1.63659	0.176739
	MBIND2C09C28_07355	Bg0001	Bifidobacterium	longum	1.71961	0.0231905	1.63469	0.177264
	MBIND2C09C28_00710	Bg0001	Bifidobacterium	longum	1.77287	0.0231967	1.63457	0.177264
	MBIND2C09C28_00650	Bg0001	Bifidobacterium	longum	1.659	0.0232493	1.63359	0.177393
	MBIND2C09C28_03850	Bg0001	Bifidobacterium	longum	1.80484	0.0232835	1.63295	0.177393
	MBIND2C09C28_06320	Bg0001	Bifidobacterium	longum	1.71094	0.023351	1.63169	0.177752
	MBINE5355FC6_02470	Bg0014	Bifidobacterium	breve	1.44943	0.0234037	1.63071	0.178005	TrpA	Tryptophan synthase alpha chain (EC 4.2.1.20)	tryptophan biosynthesis
	MBINF3D6CCAE_05260	Bg0019	Prevotella	copri	1.57341	0.0234726	1.62944	0.178297
	MBINFE7566FD_03610	Bg0018	Prevotella	copri	1.65805	0.0235047	1.62885	0.178379
	MBINE5355FC6_05180	Bg0014	Bifidobacterium	breve	1.64643	0.0235855	1.62736	0.178389
	MBIN7AA2F86E_05015	Bg0010	Bifidobacterium	breve	1.62783	0.0236048	1.627	0.178389	BSH	Choloylglycine hydrolase (EC 3.5.1.24)	cholic acid deconjugation
	MBIND2C09C28_08025	Bg0001	Bifidobacterium	longum	1.63691	0.0236227	1.62667	0.178389
	MBIND2C09C28_07775	Bg0001	Bifidobacterium	longum	1.66667	0.0236335	1.62647	0.178389
	MBINFE7566FD_07910	Bg0018	Prevotella	copri	1.49191	0.0237186	1.62491	0.178917
	MBINF3D6CCAE_06445	Bg0019	Prevotella	copri	1.46832	0.0238437	1.62263	0.179396
	MBIND2C09C28_06525	Bg0001	Bifidobacterium	longum	1.71444	0.0239093	1.62143	0.179443
	MBINA499FBAF_01965	Bg0070	Bifidobacterium		1.54011	0.0241402	1.61726	0.180513	ThiD	Hydroxymethylpyrimidine phosphate kinase ThiD (EC 2.7.4.7)	TPP cofactor, de novo synthesis
	MBINFE7566FD_06525	Bg0018	Prevotella	copri	1.55146	0.0241942	1.61629	0.18077
	MBIND2C09C28_08065	Bg0001	Bifidobacterium	longum	1.64593	0.0242231	1.61577	0.180888
	MBIND2C09C28_07365	Bg0001	Bifidobacterium	longum	1.66886	0.0242864	1.61464	0.181262
	MBIND2C09C28_00635	Bg0001	Bifidobacterium	longum	1.65861	0.0244223	1.61221	0.182116
	MBIND2C09C28_00580	Bg0001	Bifidobacterium	longum	1.60502	0.0245404	1.61012	0.182663
	MBIN07C7ED26_20530	Bg0017	Escherichia	flexneri	1.58576	0.024555	1.60986	0.182682
	MBIND2C09C28_03475	Bg0001	Bifidobacterium	longum	1.57915	0.0245575	1.60982	0.182682
	MBIND2C09C28_02280	Bg0001	Bifidobacterium	longum	1.51762	0.0245937	1.60918	0.182747
	MBINFE7566FD_06430	Bg0018	Prevotella	copri	1.62837	0.0245983	1.6091	0.182747
	MBIND2C09C28_00605	Bg0001	Bifidobacterium	longum	1.60596	0.0246333	1.60848	0.18281	Asd	Aspartate-semialdehyde dehydrogenase (EC 1.2.1.11)	lysine biosynthesis
	MBIND2C09C28_07035	Bg0001	Bifidobacterium	longum	1.73279	0.0247277	1.60682	0.183214
	MBIN9ED882BB_01950	Bg0006	Bifidobacterium	longum	1.55304	0.0247358	1.60667	0.183225
	MBIN9ED882BB_07965	Bg0006	Bifidobacterium	longum	1.61844	0.0247939	1.60566	0.183457
	MBIN26AE5E28_05345	Bg0024	Bifidobacterium	kashiwanohense_A	1.93609	0.0249409	1.60309	0.184099
	MBIN9E74E567_05095	Bg0050	Bifidobacterium	kashiwanohense_A	1.93609	0.0249409	1.60309	0.184099
	MBINEBBF06CA_06775	Bg0046	Bifidobacterium	kashiwanohense_A	1.93609	0.0249409	1.60309	0.184099
	MBIND2C09C28_05240	Bg0001	Bifidobacterium	longum	1.61832	0.0249726	1.60254	0.184235
	MBIND2C09C28_05950	Bg0001	Bifidobacterium	longum	1.60449	0.025149	1.59948	0.184927
	MBIN9ED882BB_01285	Bg0006	Bifidobacterium	longum	1.65147	0.025236	1.59798	0.184964
	MBIN9ED882BB_03095	Bg0006	Bifidobacterium	longum	1.61068	0.0252463	1.5978	0.184964	LdhA-L	L-lactate dehydrogenase (EC 1.1.1.27)	L-lactate production
	MBIND2C09C28_04540	Bg0001	Bifidobacterium	longum	1.49807	0.0253119	1.59668	0.185199
	MBIN9ED882BB_04800	Bg0006	Bifidobacterium	longum	1.57433	0.0254512	1.59429	0.185811	GosD	b(1-6)-linked galactooligosaccharides ABC transporter, substrate-binding protein	galactooligosaccharides utilization
	MBINF3D6CCAE_01585	Bg0019	Prevotella	copri	1.50487	0.0255813	1.59208	0.186377	PelB	Pectate lyase (EC 4.2.2.2)	oligogalacturonate utilization
	MBIN7AA2F86E_00320	Bg0010	Bifidobacterium	breve	1.49946	0.0256671	1.59062	0.186693	IlvE	Branched-chain amino acid aminotransferase (EC 2.6.1.42)	isoleucine biosynthesis
	MBIN7AA2F86E_00320	Bg0010	Bifidobacterium	breve	1.49946	0.0256671	1.59062	0.186693	IlvE	Branched-chain amino acid aminotransferase (EC 2.6.1.42)	leucine biosynthesis
	MBIN7AA2F86E_00320	Bg0010	Bifidobacterium	breve	1.49946	0.0256671	1.59062	0.186693	IlvE	Branched-chain amino acid aminotransferase (EC 2.6.1.42)	valine biosynthesis
	MBIND2C09C28_09000	Bg0001	Bifidobacterium	longum	1.62583	0.0256789	1.59042	0.186693
	MBIND2C09C28_07845	Bg0001	Bifidobacterium	longum	1.68847	0.0257117	1.58987	0.186882
	MBINFE7566FD_12095	Bg0018	Prevotella	copri	1.68893	0.0257217	1.5897	0.186905	BglA	Beta-glucosidase (EC 3.2.1.21)	beta-glucosides utilization	GH3
	MBIN9ED882BB_05625	Bg0006	Bifidobacterium	longum	1.6049	0.0257765	1.58878	0.187204
	MBIN9ED882BB_01205	Bg0006	Bifidobacterium	longum	1.59026	0.0258506	1.58753	0.187693
	MBIND2C09C28_00885	Bg0001	Bifidobacterium	longum	1.71087	0.0259204	1.58636	0.187896
	MBINFE7566FD_00785	Bg0018	Prevotella	copri	1.83581	0.0260383	1.58439	0.188301
	MBIND2C09C28_07150	Bg0001	Bifidobacterium	longum	1.66903	0.0260438	1.5843	0.188301
	MBIN63519D3E_07085	Bg0028	Bifidobacterium	sp002742445	1.31186	0.0260915	1.5835	0.188497
	MBINFA982222_00875	Bg0088	Collinsella	aerofaciens_H	1.59691	0.0261596	1.58237	0.18889
	MBIND2C09C28_09195	Bg0001	Bifidobacterium	longum	1.62052	0.026372	1.57886	0.189903
	MBINFE7566FD_00755	Bg0018	Prevotella	copri	1.63246	0.026407	1.57828	0.189978	TyrAx	Prephenate and/or arogenate dehydrogenase (unknown specificity) (EC 1.3.1.12)(EC 1.3.1.43)	tyrosine biosynthesis
	MBINFE7566FD_00755	Bg0018	Prevotella	copri	1.63246	0.026407	1.57828	0.189978	TyrAx	Prephenate and/or arogenate dehydrogenase (unknown specificity) (EC 1.3.1.12)(EC 1.3.1.43)	phenylalanine biosynthesis
	MBIND2C09C28_08835	Bg0001	Bifidobacterium	longum	1.52715	0.0264174	1.57811	0.190004
	MBIND2C09C28_02760	Bg0001	Bifidobacterium	longum	1.57456	0.026527	1.57631	0.190333
	MBINFE7566FD_05075	Bg0018	Prevotella	copri	1.46126	0.0265402	1.5761	0.190333
	MBIND2C09C28_02440	Bg0001	Bifidobacterium	longum	1.75709	0.0265411	1.57608	0.190333
	MBIND2C09C28_06580	Bg0001	Bifidobacterium	longum	1.7672	0.0265785	1.57547	0.190333
	MBINEBBF06CA_05045	Bg0046	Bifidobacterium	kashiwanohense_A	1.9567	0.0265877	1.57532	0.190333	MalK	Maltose/maltodextrin transport ATP-binding protein MalK (EC 3.6.3.19)	maltose utilization
	MBINEBBF06CA_05045	Bg0046	Bifidobacterium	kashiwanohense_A	1.9567	0.0265877	1.57532	0.190333	MalK	Maltose/maltodextrin transport ATP-binding protein MalK (EC 3.6.3.19)	maltooligosaccharides utilization
	MBINF3D6CCAE_03540	Bg0019	Prevotella	copri	1.53806	0.0266348	1.57455	0.19052
	MBINF3D6CCAE_08710	Bg0019	Prevotella	copri	1.50549	0.0266633	1.57409	0.190577
	MBIND2C09C28_08030	Bg0001	Bifidobacterium	longum	1.67601	0.0267174	1.57321	0.190799
	MBIND2C09C28_05580	Bg0001	Bifidobacterium	longum	1.65038	0.0267371	1.57289	0.190856
	MBIND2C09C28_07025	Bg0001	Bifidobacterium	longum	1.62222	0.0268441	1.57115	0.19142
	MBINFE7566FD_03005	Bg0018	Prevotella	copri	1.25671	0.0268826	1.57053	0.191498
	MBIND2C09C28_01620	Bg0001	Bifidobacterium	longum	1.7652	0.0269592	1.56929	0.191894
	MBIN7AA2F86E_02055	Bg0010	Bifidobacterium	breve	1.62045	0.0269899	1.5688	0.192041	IlvC	Ketol-acid reductoisomerase (NADP(+)) (EC 1.1.1.86)	isoleucine biosynthesis
	MBIN7AA2F86E_02055	Bg0010	Bifidobacterium	breve	1.62045	0.0269899	1.5688	0.192041	IlvC	Ketol-acid reductoisomerase (NADP(+)) (EC 1.1.1.86)	leucine biosynthesis
	MBIN7AA2F86E_02055	Bg0010	Bifidobacterium	breve	1.62045	0.0269899	1.5688	0.192041	IlvC	Ketol-acid reductoisomerase (NADP(+)) (EC 1.1.1.86)	valine biosynthesis
	MBIN7AA2F86E_02055	Bg0010	Bifidobacterium	breve	1.62045	0.0269899	1.5688	0.192041	IlvC2	Ketol-acid reductoisomerase (NADP(+)) (EC 1.1.1.86)	isoleucine biosynthesis
	MBIN7AA2F86E_02055	Bg0010	Bifidobacterium	breve	1.62045	0.0269899	1.5688	0.192041	IlvC2	Ketol-acid reductoisomerase (NADP(+)) (EC 1.1.1.86)	leucine biosynthesis
	MBIN7AA2F86E_02055	Bg0010	Bifidobacterium	breve	1.62045	0.0269899	1.5688	0.192041	IlvC2	Ketol-acid reductoisomerase (NADP(+)) (EC 1.1.1.86)	valine biosynthesis
	MBIND2C09C28_06825	Bg0001	Bifidobacterium	longum	1.67106	0.0270299	1.56816	0.192193
	MBIND2C09C28_07475	Bg0001	Bifidobacterium	longum	1.49698	0.0270577	1.56771	0.192193	DapE	N-succinyl-L,L-diaminopimelate desuccinylase (EC 3.5.1.18)	lysine biosynthesis
	MBIND2C09C28_05755	Bg0001	Bifidobacterium	longum	1.60346	0.027064	1.56761	0.192193
	MBIND2C09C28_03845	Bg0001	Bifidobacterium	longum	1.7056	0.0271235	1.56665	0.192414
	MBIND2C09C28_00630	Bg0001	Bifidobacterium	longum	1.56454	0.0272124	1.56523	0.19277
	MBINE5355FC6_01230	Bg0014	Bifidobacterium	breve	1.52655	0.0272494	1.56464	0.192912
	MBIND2C09C28_00230	Bg0001	Bifidobacterium	longum	1.58023	0.0273417	1.56318	0.193267
	MBIND2C09C28_02940	Bg0001	Bifidobacterium	longum	1.69462	0.0274088	1.56211	0.193304
	MBIND2C09C28_04425	Bg0001	Bifidobacterium	longum	1.72007	0.0274778	1.56102	0.193541	LdhA-L	L-lactate dehydrogenase (EC 1.1.1.27)	L-lactate production
	MBIN26AE5E28_01345	Bg0024	Bifidobacterium	kashiwanohense_A	1.97808	0.0276187	1.5588	0.193979
	MBINCFF3C9CF_02075	Bg0021	Bifidobacterium	kashiwanohense_A	1.97808	0.0276187	1.5588	0.193979
	MBINFE7566FD_03115	Bg0018	Prevotella	copri	1.39693	0.0277492	1.55675	0.194311
	MBIND62FFD58_06180	Bg0023	Bifidobacterium	bifidum	1.6267	0.0277503	1.55673	0.194311
	MBINF3D6CCAE_08145	Bg0019	Prevotella	copri	1.50284	0.0277927	1.55607	0.194457
	MBIND2C09C28_04025	Bg0001	Bifidobacterium	longum	1.61781	0.0278091	1.55581	0.194522
	MBINFE7566FD_08330	Bg0018	Prevotella	copri	1.56708	0.0279266	1.55398	0.194843
	MBIND2C09C28_06520	Bg0001	Bifidobacterium	longum	1.72186	0.0279747	1.55323	0.194987
	MBINFE7566FD_01605	Bg0018	Prevotella	copri	1.33386	0.0280768	1.55165	0.195582
	MBIND2C09C28_04420	Bg0001	Bifidobacterium	longum	1.591	0.0283237	1.54785	0.196672
	MBIND2C09C28_03755	Bg0001	Bifidobacterium	longum	1.65255	0.0283888	1.54685	0.197025
	MBIND2C09C28_01040	Bg0001	Bifidobacterium	longum	1.63692	0.0284858	1.54537	0.197376
	MBIND2C09C28_06275	Bg0001	Bifidobacterium	longum	1.67645	0.0284935	1.54525	0.197376	AraF	L-arabinose-binding periplasmic protein precursor AraF (TC 3.A.1.2.2)	arabinose utilization
	MBIND2C09C28_06275	Bg0001	Bifidobacterium	longum	1.67645	0.0284935	1.54525	0.197376	AraF	L-arabinose-binding periplasmic protein precursor AraF (TC 3.A.1.2.2)	arabinose utilization
	MBIN9ED882BB_01670	Bg0006	Bifidobacterium	longum	1.4791	0.0286562	1.54278	0.198131
	MBIND2C09C28_07180	Bg0001	Bifidobacterium	longum	1.68117	0.028761	1.5412	0.198556
	MBIND2C09C28_05445	Bg0001	Bifidobacterium	longum	1.54722	0.0289425	1.53846	0.199407
	MBIND2C09C28_02595	Bg0001	Bifidobacterium	longum	1.60258	0.0289495	1.53836	0.199407	IlvD	Dihydroxy-acid dehydratase (EC 4.2.1.9)	isoleucine biosynthesis
	MBIND2C09C28_02595	Bg0001	Bifidobacterium	longum	1.60258	0.0289495	1.53836	0.199407	IlvD	Dihydroxy-acid dehydratase (EC 4.2.1.9)	leucine biosynthesis
	MBIND2C09C28_02595	Bg0001	Bifidobacterium	longum	1.60258	0.0289495	1.53836	0.199407	IlvD	Dihydroxy-acid dehydratase (EC 4.2.1.9)	valine biosynthesis
	MBINFE7566FD_12250	Bg0018	Prevotella	copri	1.43237	0.0290483	1.53688	0.199738
	MBIN9ED882BB_03535	Bg0006	Bifidobacterium	longum	1.54591	0.0290936	1.5362	0.1998
	MBINFE7566FD_04160	Bg0018	Prevotella	copri	1.69798	0.0291581	1.53524	0.200068
	MBINF3D6CCAE_02820	Bg0019	Prevotella	copri	1.69798	0.0291581	1.53524	0.200068
	MBIND2C09C28_02275	Bg0001	Bifidobacterium	longum	1.64748	0.0291803	1.53491	0.200127	MetE	5-methyltetrahydropteroyltriglutamate--homocysteine methyltransferase (EC 2.1.1.14)	methionine biosynthesis
	MBIND2C09C28_04050	Bg0001	Bifidobacterium	longum	1.66413	0.0292126	1.53443	0.200217
	MBIND2C09C28_03070	Bg0001	Bifidobacterium	longum	1.54699	0.0293025	1.5331	0.200633
	MBINFE7566FD_03435	Bg0018	Prevotella	copri	1.66623	0.0293826	1.53191	0.200882
	MBIND2C09C28_02960	Bg0001	Bifidobacterium	longum	1.47389	0.0294047	1.53158	0.200904
	MBIND2C09C28_03140	Bg0001	Bifidobacterium	longum	1.57907	0.0294778	1.53051	0.201233	AroG1	2-keto-3-deoxy-D-arabino-heptulosonate-7-phosphate synthase I alpha (EC 2.5.1.54)	chorismate biosynthesis
	MBIND2C09C28_04860	Bg0001	Bifidobacterium	longum	1.61456	0.0294953	1.53025	0.201302
	MBIN9ED882BB_01065	Bg0006	Bifidobacterium	longum	1.70755	0.0296494	1.52798	0.201822
	MBIND2C09C28_02060	Bg0001	Bifidobacterium	longum	1.73717	0.0297078	1.52713	0.20203
	MBIND2C09C28_05800	Bg0001	Bifidobacterium	longum	1.52378	0.0297115	1.52707	0.20203
	MBIND2C09C28_02715	Bg0001	Bifidobacterium	longum	1.66678	0.0297609	1.52635	0.20203	Pgm	Phosphoglucomutase (EC 5.4.2.2)	galactose utilization
	MBINFE7566FD_00845	Bg0018	Prevotella	copri	1.50315	0.0297781	1.5261	0.20203
	MBIN8B1CCEEB_04260	Bg0027	Bifidobacterium	sp002742445	1.40431	0.0298129	1.5256	0.202216
	MBINF3D6CCAE_00005	Bg0019	Prevotella	copri	1.25616	0.0299294	1.5239	0.202666
	MBIND2C09C28_01125	Bg0001	Bifidobacterium	longum	1.58718	0.0299817	1.52314	0.202722
	MBINFE7566FD_12800	Bg0018	Prevotella	copri	1.35004	0.030078	1.52175	0.203061
	MBIND2C09C28_09395	Bg0001	Bifidobacterium	longum	1.56961	0.0300799	1.52172	0.203061
	MBIND2C09C28_08305	Bg0001	Bifidobacterium	longum	1.66207	0.030085	1.52165	0.203061
	MBINEBBF06CA_00745	Bg0046	Bifidobacterium	kashiwanohense_A	1.88178	0.0301059	1.52135	0.203152
	MBINF3D6CCAE_09715	Bg0019	Prevotella	copri	1.71185	0.0302161	1.51976	0.203535
	MBINFE7566FD_08550	Bg0018	Prevotella	copri	1.45238	0.0302217	1.51968	0.203535
	MBIND2C09C28_08255	Bg0001	Bifidobacterium	longum	1.65878	0.0306291	1.51387	0.205395
	MBIND2C09C28_07340	Bg0001	Bifidobacterium	longum	1.48244	0.0306983	1.51289	0.205499
	MBIN9ED882BB_06660	Bg0006	Bifidobacterium	longum	1.56539	0.0306997	1.51287	0.205499
	MBIN7AA2F86E_08190	Bg0010	Bifidobacterium	breve	1.54255	0.0307385	1.51232	0.205699
	MBIND2C09C28_08135	Bg0001	Bifidobacterium	longum	1.49662	0.0307524	1.51212	0.205699
	MBINCFF3C9CF_06340	Bg0021	Bifidobacterium	kashiwanohense_A	1.80648	0.0307976	1.51148	0.205893
	MBINF3D6CCAE_11030	Bg0019	Prevotella	copri	1.58618	0.0308051	1.51138	0.205893	GlcP_1	Galactose/glucose transporter, FHS family, MFS superfamily	galactose utilization
	MBINF3D6CCAE_11030	Bg0019	Prevotella	copri	1.58618	0.0308051	1.51138	0.205893	GlcP_1	Galactose/glucose transporter, FHS family, MFS superfamily	glucose utilization
	MBINF3D6CCAE_11030	Bg0019	Prevotella	copri	1.58618	0.0308051	1.51138	0.205893	GlcT	Galactose/glucose transporter, FHS family, MFS superfamily	galactose utilization
	MBINF3D6CCAE_11030	Bg0019	Prevotella	copri	1.58618	0.0308051	1.51138	0.205893	GlcT	Galactose/glucose transporter, FHS family, MFS superfamily	glucose utilization
	MBINFE7566FD_07030	Bg0018	Prevotella	copri	1.36213	0.0308495	1.51075	0.206098
	MBIN9ED882BB_08735	Bg0006	Bifidobacterium	longum	1.63923	0.0309493	1.50935	0.206363
	MBIND2C09C28_03810	Bg0001	Bifidobacterium	longum	1.67806	0.0310109	1.50848	0.206675
	MBIND2C09C28_03480	Bg0001	Bifidobacterium	longum	1.63541	0.0310667	1.50771	0.206996
	MBIND2C09C28_01580	Bg0001	Bifidobacterium	longum	1.68198	0.0310752	1.50759	0.207003
	MBIND2C09C28_04085	Bg0001	Bifidobacterium	longum	1.52785	0.0311741	1.50621	0.207461
	MBIND2C09C28_05520	Bg0001	Bifidobacterium	longum	1.61458	0.0312367	1.50534	0.207626
	MBIND2C09C28_03645	Bg0001	Bifidobacterium	longum	1.57847	0.0312636	1.50496	0.20768	DapB	4-hydroxy-tetrahydrodipicolinate reductase (EC 1.17.1.8)	lysine biosynthesis
	MBINE5355FC6_08635	Bg0014	Bifidobacterium	breve	1.63341	0.0313946	1.50315	0.208273
	MBIN9ED882BB_04520	Bg0006	Bifidobacterium	longum	1.57051	0.031598	1.50034	0.208968
	MBIND2C09C28_03630	Bg0001	Bifidobacterium	longum	1.44885	0.0316805	1.49921	0.209061
	MBINCFF3C9CF_01560	Bg0021	Bifidobacterium	kashiwanohense_A	1.80316	0.031728	1.49856	0.209083	IlvC	Ketol-acid reductoisomerase (NADP(+)) (EC 1.1.1.86)	isoleucine biosynthesis
	MBINCFF3C9CF_01560	Bg0021	Bifidobacterium	kashiwanohense_A	1.80316	0.031728	1.49856	0.209083	IlvC	Ketol-acid reductoisomerase (NADP(+)) (EC 1.1.1.86)	leucine biosynthesis
	MBINCFF3C9CF_01560	Bg0021	Bifidobacterium	kashiwanohense_A	1.80316	0.031728	1.49856	0.209083	IlvC	Ketol-acid reductoisomerase (NADP(+)) (EC 1.1.1.86)	valine biosynthesis
	MBINCFF3C9CF_01560	Bg0021	Bifidobacterium	kashiwanohense_A	1.80316	0.031728	1.49856	0.209083	IlvC2	Ketol-acid reductoisomerase (NADP(+)) (EC 1.1.1.86)	isoleucine biosynthesis
	MBINCFF3C9CF_01560	Bg0021	Bifidobacterium	kashiwanohense_A	1.80316	0.031728	1.49856	0.209083	IlvC2	Ketol-acid reductoisomerase (NADP(+)) (EC 1.1.1.86)	leucine biosynthesis
	MBINCFF3C9CF_01560	Bg0021	Bifidobacterium	kashiwanohense_A	1.80316	0.031728	1.49856	0.209083	IlvC2	Ketol-acid reductoisomerase (NADP(+)) (EC 1.1.1.86)	valine biosynthesis
	MBIND2C09C28_07765	Bg0001	Bifidobacterium	longum	1.61492	0.031756	1.49817	0.209208
	MBIND2C09C28_05515	Bg0001	Bifidobacterium	longum	1.61536	0.0317986	1.49759	0.209288
	MBINFE7566FD_09775	Bg0018	Prevotella	copri	1.80409	0.0318902	1.49634	0.209661
	MBINFE7566FD_03165	Bg0018	Prevotella	copri	1.56529	0.0319025	1.49618	0.209661
	MBIND2C09C28_01815	Bg0001	Bifidobacterium	longum	1.52824	0.0320592	1.49405	0.210049
	MBIND2C09C28_05255	Bg0001	Bifidobacterium	longum	1.62163	0.0320677	1.49393	0.210055
	MBIN34CDEC1A_05525	Bg0410	Faecalibacterium	sp900539885	1.48227	0.0321323	1.49306	0.210342
	MBIND2C09C28_03980	Bg0001	Bifidobacterium	longum	1.60362	0.0321364	1.493	0.210342
	MBINFE7566FD_08740	Bg0018	Prevotella	copri	1.4239	0.0322408	1.49159	0.210737
	MBINFE7566FD_12625	Bg0018	Prevotella	copri	1.72834	0.0323513	1.49011	0.211158
	MBIND2C09C28_08765	Bg0001	Bifidobacterium	longum	1.49132	0.0324379	1.48895	0.211449
	MBINFE7566FD_04835	Bg0018	Prevotella	copri	1.19072	0.032442	1.48889	0.211449
	MBIN7AA2F86E_02110	Bg0010	Bifidobacterium	breve	1.50245	0.0324764	1.48843	0.211465
	MBINCFF3C9CF_00615	Bg0021	Bifidobacterium	kashiwanohense_A	1.8399	0.0324786	1.4884	0.211465
	MBIND2C09C28_06310	Bg0001	Bifidobacterium	longum	1.64272	0.0324791	1.4884	0.211465
	MBIN7AA2F86E_00690	Bg0010	Bifidobacterium	breve	1.42486	0.0324829	1.48835	0.211465
	MBIND2C09C28_08455	Bg0001	Bifidobacterium	longum	1.49942	0.0325962	1.48683	0.212002
	MBINFE7566FD_09625	Bg0018	Prevotella	copri	1.3883	0.0326298	1.48639	0.212071
	MBIN7AA2F86E_08710	Bg0010	Bifidobacterium	breve	1.49189	0.0327124	1.48529	0.21251
	MBIN7AA2F86E_08620	Bg0010	Bifidobacterium	breve	1.42538	0.0327414	1.4849	0.212645
	MBINE5355FC6_09345	Bg0014	Bifidobacterium	breve	1.42354	0.0327965	1.48417	0.212953
	MBINFE7566FD_12415	Bg0018	Prevotella	copri	1.78241	0.0328118	1.48397	0.213002	SusCm	SusC, outer membrane protein involved in maltodextrin utilization	maltose utilization
	MBINFE7566FD_12415	Bg0018	Prevotella	copri	1.78241	0.0328118	1.48397	0.213002	SusCm	SusC, outer membrane protein involved in maltodextrin utilization	maltooligosaccharides utilization
	MBIND2C09C28_00065	Bg0001	Bifidobacterium	longum	1.53706	0.0328713	1.48318	0.213237
	MBINFE7566FD_03785	Bg0018	Prevotella	copri	1.40303	0.0329206	1.48253	0.213506
	MBIN7AA2F86E_07020	Bg0010	Bifidobacterium	breve	1.58103	0.0329796	1.48175	0.213737
	MBIN9ED882BB_01235	Bg0006	Bifidobacterium	longum	1.56093	0.0329963	1.48154	0.213737
	MBIND2C09C28_08430	Bg0001	Bifidobacterium	longum	1.54854	0.0331095	1.48005	0.214328
	MBIND2C09C28_07830	Bg0001	Bifidobacterium	longum	1.69218	0.03323	1.47847	0.214901
	MBIND2C09C28_02055	Bg0001	Bifidobacterium	longum	1.54848	0.0332865	1.47773	0.21512
	MBINFE7566FD_00515	Bg0018	Prevotella	copri	1.36039	0.0333219	1.47727	0.21522
	MBINFE7566FD_12425	Bg0018	Prevotella	copri	1.80635	0.0333361	1.47709	0.215238
	MBIN26AE5E28_08780	Bg0024	Bifidobacterium	kashiwanohense_A	1.59417	0.0333696	1.47665	0.215403
	MBINFE7566FD_07000	Bg0018	Prevotella	copri	1.57236	0.033423	1.47596	0.215629	GltB	Glutamate synthase [NADPH] large chain (EC 1.4.1.13)	glutamate biosynthesis
	MBIND2C09C28_04810	Bg0001	Bifidobacterium	longum	1.4591	0.0335484	1.47433	0.215972
	MBINF3D6CCAE_05860	Bg0019	Prevotella	copri	1.41768	0.0335524	1.47428	0.215972
	MBIND2C09C28_07600	Bg0001	Bifidobacterium	longum	1.37327	0.0336217	1.47338	0.216269
	MBIN07C7ED26_06500	Bg0017	Escherichia	flexneri	1.53817	0.0336748	1.47269	0.216508
	MBIND2C09C28_01595	Bg0001	Bifidobacterium	longum	1.58382	0.0337582	1.47162	0.216729
	MBIN3E3A2479_04125	Bg0044	Bifidobacterium	sp002742445	1.45901	0.0337668	1.47151	0.216729
	MBIND2C09C28_03145	Bg0001	Bifidobacterium	longum	1.49823	0.0337861	1.47126	0.216729	AroG1	2-keto-3-deoxy-D-arabino-heptulosonate-7-phosphate synthase I alpha (EC 2.5.1.54)	chorismate biosynthesis
	MBIN9ED882BB_02830	Bg0006	Bifidobacterium	longum	1.47673	0.0337877	1.47124	0.216729
	MBIN7AA2F86E_08385	Bg0010	Bifidobacterium	breve	1.54452	0.0338458	1.4705	0.216928
	MBINFA982222_06015	Bg0088	Collinsella	aerofaciens_H	1.44676	0.0340557	1.46781	0.217622
	MBINFE7566FD_12135	Bg0018	Prevotella	copri	1.37222	0.0340671	1.46766	0.217622
	MBINE5355FC6_02235	Bg0014	Bifidobacterium	breve	1.64047	0.0342087	1.46586	0.217622
	MBIND2C09C28_04735	Bg0001	Bifidobacterium	longum	1.58727	0.0345176	1.46196	0.218508
	MBIND62FFD58_02090	Bg0023	Bifidobacterium	bifidum	1.59092	0.0345886	1.46107	0.218752
	MBINCFF3C9CF_05765	Bg0021	Bifidobacterium	kashiwanohense_A	1.5604	0.0346037	1.46088	0.218752
	MBINFE7566FD_11765	Bg0018	Prevotella	copri	1.25677	0.0346275	1.46058	0.218851
	MBIND2C09C28_08995	Bg0001	Bifidobacterium	longum	1.52665	0.0347881	1.45857	0.219362
	MBIN9ED882BB_06985	Bg0006	Bifidobacterium	longum	1.46662	0.0348814	1.45741	0.219512
	MBIND2C09C28_08315	Bg0001	Bifidobacterium	longum	1.60369	0.0348956	1.45723	0.219512
	MBINA897ADE1_06540	Bg0139	Streptococcus	sp000187445	1.77247	0.0348966	1.45722	0.219512
	MBIND2C09C28_07020	Bg0001	Bifidobacterium	longum	1.59693	0.0350158	1.45574	0.219834
	MBIND2C09C28_07525	Bg0001	Bifidobacterium	longum	1.4517	0.0350226	1.45565	0.219834
	MBIN19A9C5F3_00080	Bg0264	Agathobacter	rectalis	1.42592	0.0351951	1.45352	0.220796
	MBIND2C09C28_05525	Bg0001	Bifidobacterium	longum	1.58619	0.035236	1.45301	0.220887
	MBIND2C09C28_00460	Bg0001	Bifidobacterium	longum	1.46395	0.0353004	1.45222	0.221124
	MBIND2C09C28_00425	Bg0001	Bifidobacterium	longum	1.48937	0.0353954	1.45105	0.221522
	MBIND2C09C28_06575	Bg0001	Bifidobacterium	longum	1.62929	0.0354163	1.4508	0.221522
	MBINAFE785CF_08540	Bg0037	Streptococcus	lutetiensis	2.05233	0.0354709	1.45013	0.221636
	MBINFA982222_03695	Bg0088	Collinsella	aerofaciens_H	1.61497	0.0356783	1.4476	0.222427	AADH	Acetaldehyde dehydrogenase (EC 1.2.1.10)	ethanol production
	MBINFA982222_03695	Bg0088	Collinsella	aerofaciens_H	1.61497	0.0356783	1.4476	0.222427	ADH	Alcohol dehydrogenase (EC 1.1.1.1)	ethanol production
	MBIN9ED882BB_03250	Bg0006	Bifidobacterium	longum	1.36849	0.0357774	1.44639	0.222753
	MBIND2C09C28_03310	Bg0001	Bifidobacterium	longum	1.57067	0.0358092	1.44601	0.222753	IlvM	Acetolactate synthase small subunit (EC 2.2.1.6)	isoleucine biosynthesis
	MBIND2C09C28_03310	Bg0001	Bifidobacterium	longum	1.57067	0.0358092	1.44601	0.222753	IlvM	Acetolactate synthase small subunit (EC 2.2.1.6)	leucine biosynthesis
	MBIND2C09C28_03310	Bg0001	Bifidobacterium	longum	1.57067	0.0358092	1.44601	0.222753	IlvM	Acetolactate synthase small subunit (EC 2.2.1.6)	valine biosynthesis
	MBINFE7566FD_10615	Bg0018	Prevotella	copri	1.46021	0.0358253	1.44581	0.222753	MalT	Predicted maltose transporter, MFS family	maltose utilization
	MBINFE7566FD_10615	Bg0018	Prevotella	copri	1.46021	0.0358253	1.44581	0.222753	MalT	Predicted maltose transporter, MFS family	maltooligosaccharides utilization
	MBIN9ED882BB_04745	Bg0006	Bifidobacterium	longum	1.45704	0.0358573	1.44542	0.222837
	MBINCB13CC65_04790	Bg0062	Bifidobacterium	sp002742445	1.85173	0.0358963	1.44495	0.223029	LacS	Lactose and galactose permease, GPH translocator family	lactose utilization
	MBINCFF3C9CF_00170	Bg0021	Bifidobacterium	kashiwanohense_A	1.81326	0.0359487	1.44432	0.223153
	MBINCFF3C9CF_06745	Bg0021	Bifidobacterium	kashiwanohense_A	1.92097	0.0360576	1.443	0.223604
	MBIND62FFD58_00915	Bg0023	Bifidobacterium	bifidum	1.37993	0.0361604	1.44177	0.224063
	MBINFE7566FD_00565	Bg0018	Prevotella	copri	1.22753	0.0362164	1.44109	0.224112
	MBIND2C09C28_07330	Bg0001	Bifidobacterium	longum	1.34262	0.0362689	1.44047	0.224272
	MBINFE7566FD_05905	Bg0018	Prevotella	copri	1.51122	0.0362838	1.44029	0.224272
	MBIND2C09C28_04070	Bg0001	Bifidobacterium	longum	1.45379	0.036408	1.4388	0.22472	AspC	Aspartate aminotransferase (EC 2.6.1.1)	aspartate biosynthesis
	MBIND2C09C28_06025	Bg0001	Bifidobacterium	longum	1.57406	0.0364503	1.4383	0.224846	AroB	3-dehydroquinate synthase (EC 4.2.3.4)	chorismate biosynthesis
	MBIND2C09C28_06025	Bg0001	Bifidobacterium	longum	1.57406	0.0364503	1.4383	0.224846	AroK1	Shikimate kinase I (EC 2.7.1.71)	chorismate biosynthesis
	MBIND2C09C28_03320	Bg0001	Bifidobacterium	longum	1.57042	0.0365251	1.43741	0.225083
	MBIND2C09C28_00875	Bg0001	Bifidobacterium	longum	1.53657	0.0365781	1.43678	0.225083
	MBINFE7566FD_07305	Bg0018	Prevotella	copri	1.23418	0.0366411	1.43603	0.225249
	MBINCB13CC65_03890	Bg0062	Bifidobacterium	sp002742445	1.74377	0.0367556	1.43468	0.225727	MalE	Maltose/maltodextrin ABC transporter, substrate binding periplasmic protein MalE	maltose utilization
	MBINCB13CC65_03890	Bg0062	Bifidobacterium	sp002742445	1.74377	0.0367556	1.43468	0.225727	MalE	Maltose/maltodextrin ABC transporter, substrate binding periplasmic protein MalE	maltooligosaccharides utilization
	MBIND2C09C28_03390	Bg0001	Bifidobacterium	longum	1.50188	0.0367987	1.43417	0.225727
	MBIND2C09C28_03700	Bg0001	Bifidobacterium	longum	1.69939	0.0367996	1.43416	0.225727	HisG	ATP phosphoribosyltransferase (EC 2.4.2.17)	histidine biosynthesis
	MBIN9ED882BB_02070	Bg0006	Bifidobacterium	longum	1.43843	0.0369722	1.43213	0.22629
	MBIN9ED882BB_06520	Bg0006	Bifidobacterium	longum	1.31884	0.0370687	1.43099	0.226679
	MBIND2C09C28_08395	Bg0001	Bifidobacterium	longum	1.53305	0.0371753	1.42975	0.227028
	MBINF3D6CCAE_02110	Bg0019	Prevotella	copri	1.297	0.0372664	1.42868	0.227333
	MBIN7AA2F86E_07075	Bg0010	Bifidobacterium	breve	1.37951	0.037387	1.42728	0.227816
	MBIND2C09C28_06185	Bg0001	Bifidobacterium	longum	1.44436	0.0374931	1.42605	0.22826
	MBINF3D6CCAE_03280	Bg0019	Prevotella	copri	1.31918	0.0375019	1.42595	0.228263
	MBIND2C09C28_03285	Bg0001	Bifidobacterium	longum	1.58868	0.037617	1.42462	0.228761
	MBIND2C09C28_03575	Bg0001	Bifidobacterium	longum	1.48436	0.0376593	1.42413	0.228867
	MBIND2C09C28_05575	Bg0001	Bifidobacterium	longum	1.61003	0.0376868	1.42381	0.228983	AmyA	Alpha-amylase (EC 3.2.1.1)	maltose utilization	GH13_3	Starch/glycogen
	MBIND2C09C28_05575	Bg0001	Bifidobacterium	longum	1.61003	0.0376868	1.42381	0.228983	AmyA	Alpha-amylase (EC 3.2.1.1)	maltooligosaccharides utilization	GH13_3	Starch/glycogen
	MBIND2C09C28_02175	Bg0001	Bifidobacterium	longum	1.57789	0.0377563	1.42301	0.229051
	MBIND2C09C28_03710	Bg0001	Bifidobacterium	longum	1.53225	0.0378167	1.42232	0.229241
	MBIN07C7ED26_13790	Bg0017	Escherichia	flexneri	1.43045	0.0379162	1.42118	0.229616	PflA	Pyruvate formate-lyase (EC 2.3.1.54)	formate production
	MBIND2C09C28_01450	Bg0001	Bifidobacterium	longum	1.65392	0.0380028	1.42018	0.229969
	MBINF3D6CCAE_10460	Bg0019	Prevotella	copri	1.54104	0.0380161	1.42003	0.229969	SusD_bga	SusD, outer membrane protein involved in beta-galactoside utilization	galactooligosaccharides utilization
	MBINF3D6CCAE_07065	Bg0019	Prevotella	copri	1.31961	0.0380373	1.41979	0.230008	Asd	Aspartate-semialdehyde dehydrogenase (EC 1.2.1.11)	lysine biosynthesis
	MBINFE7566FD_02420	Bg0018	Prevotella	copri	1.43386	0.0380758	1.41935	0.230008
	MBIND62FFD58_05750	Bg0023	Bifidobacterium	bifidum	1.45572	0.038385	1.41584	0.230984
	MBIND2C09C28_08100	Bg0001	Bifidobacterium	longum	1.48475	0.0384092	1.41556	0.230984
	MBINF3D6CCAE_07010	Bg0019	Prevotella	copri	1.42424	0.0384174	1.41547	0.230984
	MBIND2C09C28_08440	Bg0001	Bifidobacterium	longum	1.40709	0.038428	1.41535	0.230988
	MBIND2C09C28_03625	Bg0001	Bifidobacterium	longum	1.54308	0.0384563	1.41503	0.231071
	MBINEBBF06CA_05400	Bg0046	Bifidobacterium	kashiwanohense_A	1.66126	0.0385909	1.41352	0.23136
	MBINFE7566FD_01210	Bg0018	Prevotella	copri	1.3576	0.0386089	1.41331	0.231418
	MBIND2C09C28_03975	Bg0001	Bifidobacterium	longum	1.58054	0.0386376	1.41299	0.231519
	MBIND62FFD58_02340	Bg0023	Bifidobacterium	bifidum	1.63655	0.0386609	1.41273	0.231529
	MBIND2C09C28_08035	Bg0001	Bifidobacterium	longum	1.54933	0.0386612	1.41273	0.231529
	MBIND62FFD58_08915	Bg0023	Bifidobacterium	bifidum	1.55145	0.0386799	1.41251	0.231591
	MBIN9ED882BB_02740	Bg0006	Bifidobacterium	longum	1.50808	0.0386975	1.41232	0.231646
	MBINFE7566FD_03870	Bg0018	Prevotella	copri	1.29448	0.0387315	1.41194	0.231686	MetH	5-methyltetrahydrofolate--homocysteine methyltransferase (EC 2.1.1.13)	methionine biosynthesis
	MBIND62FFD58_00515	Bg0023	Bifidobacterium	bifidum	1.37274	0.0387367	1.41188	0.231686	FolC	Dihydrofolate synthase (EC 6.3.2.12)	folate cofactors, de novo synthesis
	MBINFE7566FD_08220	Bg0018	Prevotella	copri	1.27621	0.0387378	1.41187	0.231686
	MBIN63519D3E_00845	Bg0028	Bifidobacterium	sp002742445	1.39791	0.038751	1.41172	0.231714
	MBIN7AA2F86E_05595	Bg0010	Bifidobacterium	breve	1.45151	0.0389419	1.40958	0.232342
	MBIND62FFD58_00130	Bg0023	Bifidobacterium	bifidum	1.61553	0.0389981	1.40896	0.232485
	MBINFE7566FD_11985	Bg0018	Prevotella	copri	1.23504	0.0390573	1.4083	0.232636	ArgG	Argininosuccinate synthase (EC 6.3.4.5)	arginine biosynthesis
	MBIND2C09C28_05020	Bg0001	Bifidobacterium	longum	1.62044	0.0391385	1.4074	0.232868
	MBIND2C09C28_07400	Bg0001	Bifidobacterium	longum	1.47212	0.0392039	1.40667	0.233106
	MBIND2C09C28_03095	Bg0001	Bifidobacterium	longum	1.60252	0.0392544	1.40611	0.233305
	MBIN26AE5E28_06450	Bg0024	Bifidobacterium	kashiwanohense_A	1.70208	0.0393271	1.40531	0.233471
	MBINF3D6CCAE_07790	Bg0019	Prevotella	copri	1.25062	0.0393729	1.4048	0.233471
	MBIND2C09C28_06515	Bg0001	Bifidobacterium	longum	1.61536	0.039373	1.4048	0.233471
	MBINFE7566FD_06880	Bg0018	Prevotella	copri	1.4949	0.0393898	1.40462	0.233471
	MBINFE7566FD_12100	Bg0018	Prevotella	copri	1.41757	0.0394341	1.40413	0.233566
	MBIND2C09C28_09365	Bg0001	Bifidobacterium	longum	1.5962	0.0394966	1.40344	0.233727
	MBIND2C09C28_08290	Bg0001	Bifidobacterium	longum	1.59027	0.0398605	1.39946	0.235433
	MBIND2C09C28_04650	Bg0001	Bifidobacterium	longum	1.51785	0.0398606	1.39946	0.235433
	MBIND2C09C28_06545	Bg0001	Bifidobacterium	longum	1.52419	0.0398821	1.39922	0.23551
	MBIN7AA2F86E_01455	Bg0010	Bifidobacterium	breve	1.37879	0.0400023	1.39791	0.235846	DapD	2,3,4,5-tetrahydropyridine-2,6-dicarboxylate N-succinyltransferase (EC 2.3.1.117)	lysine biosynthesis
	MBIND2C09C28_02765	Bg0001	Bifidobacterium	longum	1.45489	0.0400422	1.39748	0.235949
	MBINDC68C280_09080	Bg0052	Parolsenella	uli_B	1.73261	0.040077	1.39711	0.236053
	MBINFE7566FD_03775	Bg0018	Prevotella	copri	1.45447	0.0401195	1.39664	0.236064
	MBINF3D6CCAE_08810	Bg0019	Prevotella	copri	1.21497	0.0401228	1.39661	0.236064
	MBIN9ED882BB_06565	Bg0006	Bifidobacterium	longum	1.5023	0.0401308	1.39652	0.236064
	MBINFE7566FD_09770	Bg0018	Prevotella	copri	1.40432	0.0403282	1.39439	0.236714
	MBIND2C09C28_00040	Bg0001	Bifidobacterium	longum	1.35932	0.040384	1.39379	0.236898
	MBIN9ED882BB_05380	Bg0006	Bifidobacterium	longum	1.35932	0.040384	1.39379	0.236898
	MBIND2C09C28_08975	Bg0001	Bifidobacterium	longum	1.54457	0.0404065	1.39355	0.236979
	MBIND2C09C28_06830	Bg0001	Bifidobacterium	longum	1.60875	0.040516	1.39237	0.237368
	MBINFE7566FD_06215	Bg0018	Prevotella	copri	1.34803	0.0405585	1.39192	0.237512
	MBINFE7566FD_11445	Bg0018	Prevotella	copri	1.69081	0.040577	1.39172	0.237524
	MBINFE7566FD_06145	Bg0018	Prevotella	copri	1.34588	0.0405857	1.39163	0.237524
	MBINFE7566FD_02610	Bg0018	Prevotella	copri	1.32283	0.0406085	1.39138	0.237541
	MBINFE7566FD_09785	Bg0018	Prevotella	copri	1.43185	0.0406571	1.39086	0.237541
	MBIND2C09C28_06510	Bg0001	Bifidobacterium	longum	1.40006	0.0407493	1.38988	0.237572
	MBIND2C09C28_03515	Bg0001	Bifidobacterium	longum	1.47323	0.040847	1.38884	0.237839
	MBIND2C09C28_01425	Bg0001	Bifidobacterium	longum	1.43714	0.0408829	1.38846	0.237998
	MBIND2C09C28_07865	Bg0001	Bifidobacterium	longum	1.52791	0.0410748	1.38642	0.238489
	MBIN7AA2F86E_06105	Bg0010	Bifidobacterium	breve	1.43626	0.0410799	1.38637	0.238489
	MBIN7AA2F86E_06110	Bg0010	Bifidobacterium	breve	1.33219	0.0411149	1.386	0.238628
	MBINA897ADE1_02310	Bg0139	Streptococcus	sp000187445	1.44085	0.041139	1.38575	0.238681
	MBINFE7566FD_08615	Bg0018	Prevotella	copri	1.282	0.0412027	1.38507	0.23886	PflA	Pyruvate formate-lyase (EC 2.3.1.54)	formate production
	MBINF3D6CCAE_11475	Bg0019	Prevotella	copri	1.32724	0.0412174	1.38492	0.23886	XylE	D-xylose proton-symporter XylE	xylose utilization
	MBIND2C09C28_03805	Bg0001	Bifidobacterium	longum	1.54408	0.0412178	1.38492	0.23886
	MBIN9ED882BB_01660	Bg0006	Bifidobacterium	longum	1.56575	0.0412339	1.38475	0.238879
	MBINE5355FC6_01240	Bg0014	Bifidobacterium	breve	1.39059	0.0414011	1.38299	0.239494
	MBINF3D6CCAE_06010	Bg0019	Prevotella	copri	1.27801	0.0414848	1.38211	0.239777
	MBIND2C09C28_08370	Bg0001	Bifidobacterium	longum	1.53523	0.0417069	1.37979	0.240902
	MBIND2C09C28_03485	Bg0001	Bifidobacterium	longum	1.5688	0.0418086	1.37873	0.241344
	MBIN9ED882BB_04750	Bg0006	Bifidobacterium	longum	1.35347	0.0418549	1.37825	0.24151
	MBIND2C09C28_04350	Bg0001	Bifidobacterium	longum	1.45447	0.0419503	1.37727	0.241704	HisB	Imidazoleglycerol-phosphate dehydratase (EC 4.2.1.19)	histidine biosynthesis
	MBIND2C09C28_00215	Bg0001	Bifidobacterium	longum	1.47379	0.0419933	1.37682	0.241751
	MBIN9ED882BB_04835	Bg0006	Bifidobacterium	longum	1.46769	0.042102	1.3757	0.242285
	MBIND2C09C28_01130	Bg0001	Bifidobacterium	longum	1.45659	0.0421615	1.37508	0.242514
	MBINFE7566FD_04165	Bg0018	Prevotella	copri	1.56731	0.0421698	1.375	0.242514
	MBIND2C09C28_09230	Bg0001	Bifidobacterium	longum	1.51482	0.0421981	1.37471	0.242557
	MBIN7AA2F86E_03185	Bg0010	Bifidobacterium	breve	1.42353	0.0422497	1.37418	0.242669	GlnA3	Glutamine synthetase type I (EC 6.3.1.2)	glutamine biosynthesis
	MBIND2C09C28_04490	Bg0001	Bifidobacterium	longum	1.54492	0.0423525	1.37312	0.243057
	MBINFE7566FD_02550	Bg0018	Prevotella	copri	1.40277	0.042527	1.37134	0.243651
	MBIND2C09C28_00430	Bg0001	Bifidobacterium	longum	1.48506	0.0425754	1.37084	0.243754
	MBIND2C09C28_01690	Bg0001	Bifidobacterium	longum	1.71699	0.0425891	1.3707	0.243754
	MBINF3D6CCAE_06570	Bg0019	Prevotella	copri	1.25968	0.0426202	1.37038	0.243881
	MBIND2C09C28_06540	Bg0001	Bifidobacterium	longum	1.46958	0.0427737	1.36882	0.244454
	MBIN9ED882BB_08740	Bg0006	Bifidobacterium	longum	1.46958	0.0427737	1.36882	0.244454
	MBIND2C09C28_02460	Bg0001	Bifidobacterium	longum	1.70473	0.0427963	1.36859	0.244533
	MBINFE7566FD_00780	Bg0018	Prevotella	copri	1.42168	0.0428728	1.36782	0.244716	AbfA2	alpha-L-arabinofuranosidase (EC 3.2.1.55)	alpha-arabinooligosaccharides utilization	GH51	Pectin
	MBINFE7566FD_00780	Bg0018	Prevotella	copri	1.42168	0.0428728	1.36782	0.244716	AbfA2	alpha-L-arabinofuranosidase (EC 3.2.1.55)	arabinose utilization	GH51	Pectin
	MBIND2C09C28_05025	Bg0001	Bifidobacterium	longum	1.59861	0.0430121	1.36641	0.245358
	MBINBD155BC2_05175	Bg0036	Bifidobacterium	kashiwanohense_A	1.95459	0.0431494	1.36503	0.245683	IlvC	Ketol-acid reductoisomerase (NADP(+)) (EC 1.1.1.86)	isoleucine biosynthesis
	MBINBD155BC2_05175	Bg0036	Bifidobacterium	kashiwanohense_A	1.95459	0.0431494	1.36503	0.245683	IlvC	Ketol-acid reductoisomerase (NADP(+)) (EC 1.1.1.86)	leucine biosynthesis
	MBINBD155BC2_05175	Bg0036	Bifidobacterium	kashiwanohense_A	1.95459	0.0431494	1.36503	0.245683	IlvC	Ketol-acid reductoisomerase (NADP(+)) (EC 1.1.1.86)	valine biosynthesis
	MBINBD155BC2_05175	Bg0036	Bifidobacterium	kashiwanohense_A	1.95459	0.0431494	1.36503	0.245683	IlvC2	Ketol-acid reductoisomerase (NADP(+)) (EC 1.1.1.86)	isoleucine biosynthesis
	MBINBD155BC2_05175	Bg0036	Bifidobacterium	kashiwanohense_A	1.95459	0.0431494	1.36503	0.245683	IlvC2	Ketol-acid reductoisomerase (NADP(+)) (EC 1.1.1.86)	leucine biosynthesis
	MBINBD155BC2_05175	Bg0036	Bifidobacterium	kashiwanohense_A	1.95459	0.0431494	1.36503	0.245683	IlvC2	Ketol-acid reductoisomerase (NADP(+)) (EC 1.1.1.86)	valine biosynthesis
	MBIND2C09C28_03215	Bg0001	Bifidobacterium	longum	1.51118	0.0432146	1.36437	0.245743
	MBINE5355FC6_06025	Bg0014	Bifidobacterium	breve	1.45596	0.0432413	1.3641	0.245743
	MBIN50E46E02_01295	Bg0184	Agathobacter	rectalis	1.28383	0.0432668	1.36384	0.245743	NagB	Glucosamine-6-phosphate deaminase (EC 3.5.99.6)	N-acetylneuraminate utilization
	MBIN50E46E02_01295	Bg0184	Agathobacter	rectalis	1.28383	0.0432668	1.36384	0.245743	NagB	Glucosamine-6-phosphate deaminase (EC 3.5.99.6)	N-acetylglucosamine utilization
	MBIN50E46E02_01295	Bg0184	Agathobacter	rectalis	1.28383	0.0432668	1.36384	0.245743	NagB	Glucosamine-6-phosphate deaminase (EC 3.5.99.6)	N-acetylneuraminate utilization
	MBIN50E46E02_01295	Bg0184	Agathobacter	rectalis	1.28383	0.0432668	1.36384	0.245743	NagB	Glucosamine-6-phosphate deaminase (EC 3.5.99.6)	N-acetylglucosamine utilization
	MBIN50E46E02_01295	Bg0184	Agathobacter	rectalis	1.28383	0.0432668	1.36384	0.245743	NagB	Glucosamine-6-phosphate deaminase (EC 3.5.99.6)	N-acetylneuraminate utilization
	MBIN50E46E02_01295	Bg0184	Agathobacter	rectalis	1.28383	0.0432668	1.36384	0.245743	NagB	Glucosamine-6-phosphate deaminase (EC 3.5.99.6)	N-acetylglucosamine utilization
	MBIND7F5D2F2_03175	Bg0011	Bifidobacterium	kashiwanohense_A	1.51451	0.0433496	1.36301	0.245743
	MBINEBBF06CA_07430	Bg0046	Bifidobacterium	kashiwanohense_A	1.51451	0.0433496	1.36301	0.245743
	MBINBD155BC2_04710	Bg0036	Bifidobacterium	kashiwanohense_A	1.51451	0.0433496	1.36301	0.245743
	MBIND2C09C28_06865	Bg0001	Bifidobacterium	longum	1.53657	0.0433543	1.36297	0.245743
	MBIND2C09C28_09085	Bg0001	Bifidobacterium	longum	1.54289	0.0433638	1.36287	0.245743
	MBINE5355FC6_07470	Bg0014	Bifidobacterium	breve	1.3773	0.043364	1.36287	0.245743
	MBIND2C09C28_01010	Bg0001	Bifidobacterium	longum	1.41778	0.043365	1.36286	0.245743	LeuD	3-isopropylmalate dehydratase small subunit (EC 4.2.1.33)	leucine biosynthesis
	MBINFE7566FD_06905	Bg0018	Prevotella	copri	1.26438	0.0434196	1.36231	0.245743
	MBIND2C09C28_00015	Bg0001	Bifidobacterium	longum	1.45807	0.0434619	1.36189	0.245743
	MBIND2C09C28_02565	Bg0001	Bifidobacterium	longum	1.40378	0.04355	1.36101	0.245979
	MBIND2C09C28_09375	Bg0001	Bifidobacterium	longum	1.50542	0.0435832	1.36068	0.246006
	MBIND2C09C28_03930	Bg0001	Bifidobacterium	longum	1.5471	0.0436122	1.36039	0.246052
	MBINFE7566FD_03880	Bg0018	Prevotella	copri	1.20353	0.0436735	1.35978	0.246277
	MBIN9ED882BB_08665	Bg0006	Bifidobacterium	longum	1.38566	0.0440225	1.35633	0.246712
	MBINFE7566FD_11820	Bg0018	Prevotella	copri	1.25184	0.0440581	1.35597	0.246712
	MBIN7AA2F86E_02965	Bg0010	Bifidobacterium	breve	1.62267	0.0440915	1.35565	0.246712	FucP	Fucose permease	fucose utilization
	MBINFE7566FD_06230	Bg0018	Prevotella	copri	1.31117	0.044132	1.35525	0.246743
	MBIND2C09C28_09225	Bg0001	Bifidobacterium	longum	1.40695	0.0441413	1.35516	0.246743
	MBINE5355FC6_07090	Bg0014	Bifidobacterium	breve	1.62181	0.0441426	1.35514	0.246743
	MBIND2C09C28_03530	Bg0001	Bifidobacterium	longum	1.40941	0.0441714	1.35486	0.246854
	MBIND62FFD58_00770	Bg0023	Bifidobacterium	bifidum	1.31108	0.0443358	1.35325	0.247421	HisD	Histidinol dehydrogenase (EC 1.1.1.23)	histidine biosynthesis
	MBIND2C09C28_06175	Bg0001	Bifidobacterium	longum	1.48948	0.0444307	1.35232	0.247499
	MBIND2C09C28_04850	Bg0001	Bifidobacterium	longum	1.50663	0.044495	1.35169	0.247706
	MBINFE7566FD_06020	Bg0018	Prevotella	copri	1.34224	0.044586	1.3508	0.248062	UxaC	Uronate isomerase (EC 5.3.1.12)	glucuronate utilization
	MBINFE7566FD_06020	Bg0018	Prevotella	copri	1.34224	0.044586	1.3508	0.248062	UxaC	Uronate isomerase (EC 5.3.1.12)	galacturonate utilization
	MBINFE7566FD_06020	Bg0018	Prevotella	copri	1.34224	0.044586	1.3508	0.248062	UxaC	Uronate isomerase (EC 5.3.1.12)	oligogalacturonate utilization
	MBINFE7566FD_00665	Bg0018	Prevotella	copri	1.20263	0.0446061	1.35061	0.248067
	MBIN7AA2F86E_03625	Bg0010	Bifidobacterium	breve	1.3186	0.0446223	1.35045	0.248067
	MBINFE7566FD_06925	Bg0018	Prevotella	copri	1.43857	0.044642	1.35026	0.248087
	MBIND2C09C28_06765	Bg0001	Bifidobacterium	longum	1.35304	0.0446732	1.34995	0.248146	XylR2	Xylose-responsive transcription regulator, ROK family	xylose utilization
	MBIND2C09C28_06765	Bg0001	Bifidobacterium	longum	1.35304	0.0446732	1.34995	0.248146	Xyl_ROK	Xylose-responsive transcription regulator, ROK family	xylose utilization
	MBIND2C09C28_06105	Bg0001	Bifidobacterium	longum	1.43903	0.0448128	1.3486	0.248706
	MBIND2C09C28_09245	Bg0001	Bifidobacterium	longum	1.51727	0.0448374	1.34836	0.248706	ArgB	N-acetylglutamate kinase (EC 2.7.2.8)	arginine biosynthesis
	MBIND2C09C28_03295	Bg0001	Bifidobacterium	longum	1.50326	0.0449848	1.34693	0.248706
	MBINE5355FC6_04015	Bg0014	Bifidobacterium	breve	1.40667	0.0450361	1.34644	0.248706
	MBIND2C09C28_06900	Bg0001	Bifidobacterium	longum	1.36216	0.0450969	1.34585	0.248842
	MBIND62FFD58_05650	Bg0023	Bifidobacterium	bifidum	1.34063	0.0455202	1.3418	0.250513
	MBIND2C09C28_06630	Bg0001	Bifidobacterium	longum	1.48843	0.0458999	1.33819	0.252055	NadE	NAD synthetase (EC 6.3.1.5)	NAD(P) cofactors, de novo synthesis
	MBINFE7566FD_12085	Bg0018	Prevotella	copri	1.28098	0.0459173	1.33802	0.252055
	MBINF3D6CCAE_01350	Bg0019	Prevotella	copri	1.52927	0.0460134	1.33712	0.252482
	MBIND2C09C28_03970	Bg0001	Bifidobacterium	longum	1.4957	0.0462334	1.33504	0.253234
	MBIND2C09C28_07850	Bg0001	Bifidobacterium	longum	1.43108	0.0462845	1.33456	0.253414
	MBIND2C09C28_04060	Bg0001	Bifidobacterium	longum	1.47478	0.046346	1.33399	0.2537	Gdh1	NADP-specific glutamate dehydrogenase (EC 1.4.1.4)	glutamate biosynthesis
	MBIN61570B2C_07020	Bg0409	Agathobaculum	butyriciproducens	1.52237	0.0464135	1.33336	0.253918
	MBINFE7566FD_00900	Bg0018	Prevotella	copri	1.2901	0.0464632	1.33289	0.254038
	MBINEBBF06CA_00645	Bg0046	Bifidobacterium	kashiwanohense_A	1.69723	0.0467766	1.32997	0.255144
	MBINE5355FC6_06515	Bg0014	Bifidobacterium	breve	1.46927	0.0468996	1.32883	0.255633	Agl1	Exo-alpha-(1-6)-glucosidase, GH13	maltose utilization	GH13_31	Starch/glycogen
	MBINE5355FC6_06515	Bg0014	Bifidobacterium	breve	1.46927	0.0468996	1.32883	0.255633	Agl1	Exo-alpha-(1-6)-glucosidase, GH13	maltooligosaccharides utilization	GH13_31	Starch/glycogen
	MBINE5355FC6_06515	Bg0014	Bifidobacterium	breve	1.46927	0.0468996	1.32883	0.255633	Agl1	Exo-alpha-(1-6)-glucosidase, GH13	maltose utilization	GH13_31	Starch/glycogen
	MBINE5355FC6_06515	Bg0014	Bifidobacterium	breve	1.46927	0.0468996	1.32883	0.255633	Agl1	Exo-alpha-(1-6)-glucosidase, GH13	maltooligosaccharides utilization	GH13_31	Starch/glycogen
	MBINFE7566FD_00205	Bg0018	Prevotella	copri	1.29363	0.0470056	1.32785	0.256088
	MBINFE7566FD_11420	Bg0018	Prevotella	copri	1.3293	0.0470576	1.32737	0.256183
	MBINF3D6CCAE_07135	Bg0019	Prevotella	copri	1.67286	0.0472215	1.32586	0.256705
	MBIN3574C594_09225	Bg0229	Sutterella	wadsworthensis	1.41851	0.0473329	1.32484	0.257057
	MBINF3D6CCAE_07465	Bg0019	Prevotella	copri	1.40229	0.0475064	1.32325	0.257694
	MBINFE7566FD_06960	Bg0018	Prevotella	copri	1.23212	0.047596	1.32243	0.258105
	MBIND2C09C28_05205	Bg0001	Bifidobacterium	longum	1.55501	0.0476192	1.32222	0.258105
	MBINFE7566FD_01600	Bg0018	Prevotella	copri	1.44715	0.0476196	1.32221	0.258105
	MBINFE7566FD_10620	Bg0018	Prevotella	copri	1.7182	0.0476611	1.32184	0.258177	MalQ	4-alpha-glucanotransferase (amylomaltase) (EC 2.4.1.25)	maltose utilization	CBM20-GH77
	MBINFE7566FD_10620	Bg0018	Prevotella	copri	1.7182	0.0476611	1.32184	0.258177	MalQ	4-alpha-glucanotransferase (amylomaltase) (EC 2.4.1.25)	maltooligosaccharides utilization	CBM20-GH77
	MBIND2C09C28_07890	Bg0001	Bifidobacterium	longum	1.44414	0.0477323	1.32119	0.258461
	MBINFE7566FD_10300	Bg0018	Prevotella	copri	1.11508	0.04779	1.32066	0.25866
	MBIND2C09C28_00620	Bg0001	Bifidobacterium	longum	1.48293	0.0477928	1.32064	0.25866	LeuA	2-isopropylmalate synthase (EC 2.3.3.13)	leucine biosynthesis
	MBINEBBF06CA_01970	Bg0046	Bifidobacterium	kashiwanohense_A	1.91851	0.0478066	1.32051	0.25866
	MBIN9ED882BB_01860	Bg0006	Bifidobacterium	longum	1.52175	0.0478541	1.32008	0.258866
	MBIN7AA2F86E_05250	Bg0010	Bifidobacterium	breve	1.50361	0.0479825	1.31892	0.259244
	MBIND2C09C28_09025	Bg0001	Bifidobacterium	longum	1.57057	0.0480046	1.31872	0.259244	AspC	Aspartate aminotransferase (EC 2.6.1.1)	aspartate biosynthesis
	MBIND2C09C28_06330	Bg0001	Bifidobacterium	longum	1.43801	0.0480089	1.31868	0.259244
	MBIN9ED882BB_06915	Bg0006	Bifidobacterium	longum	1.34984	0.0482134	1.31683	0.25981
	MBIND2C09C28_03745	Bg0001	Bifidobacterium	longum	1.46193	0.0482202	1.31677	0.25981
	MBIND2C09C28_04395	Bg0001	Bifidobacterium	longum	1.50932	0.0482848	1.31619	0.259974
	MBIND2C09C28_00240	Bg0001	Bifidobacterium	longum	1.46907	0.048326	1.31582	0.260065
	MBIND2C09C28_03960	Bg0001	Bifidobacterium	longum	1.3505	0.0483446	1.31565	0.260065
	MBIN9ED882BB_07110	Bg0006	Bifidobacterium	longum	1.21117	0.0487141	1.31235	0.261717
	MBIND2C09C28_01755	Bg0001	Bifidobacterium	longum	1.3981	0.0487553	1.31198	0.261785
	MBIND2C09C28_06535	Bg0001	Bifidobacterium	longum	1.38764	0.0490012	1.30979	0.262553
	MBINE5355FC6_06505	Bg0014	Bifidobacterium	breve	1.69934	0.0490206	1.30962	0.262595
	MBINCB13CC65_02185	Bg0062	Bifidobacterium	sp002742445	1.46727	0.049033	1.30951	0.26261
	MBIND2C09C28_06655	Bg0001	Bifidobacterium	longum	1.44854	0.0490559	1.30931	0.262653	FruR	Transcriptional regulator of fructose utilization, ROK family	fructose utilization
	MBIN9ED882BB_00130	Bg0006	Bifidobacterium	longum	1.31125	0.0491394	1.30857	0.262732
	MBIND2C09C28_05215	Bg0001	Bifidobacterium	longum	1.36093	0.0491773	1.30824	0.262733
	MBIN9ED882BB_01185	Bg0006	Bifidobacterium	longum	1.36093	0.0491773	1.30824	0.262733
	MBINFE7566FD_06825	Bg0018	Prevotella	copri	1.55134	0.0494075	1.30621	0.263538
	MBIND2C09C28_06055	Bg0001	Bifidobacterium	longum	1.51623	0.049459	1.30575	0.263762
	MBINFE7566FD_04200	Bg0018	Prevotella	copri	1.40288	0.0495295	1.30514	0.263933
	MBINFE7566FD_01035	Bg0018	Prevotella	copri	1.34604	0.0497114	1.30354	0.264493
	MBIND2C09C28_02420	Bg0001	Bifidobacterium	longum	1.55642	0.0497566	1.30315	0.264666
	MBIND2C09C28_04410	Bg0001	Bifidobacterium	longum	1.53494	0.0498689	1.30217	0.265126
	MBIN28100B41_10370	Bg0263	Bacteroides	thetaiotaomicron	1.7502	0.0499116	1.3018	0.265148
	MBIN9F2AB7DA_17615	Bg0206	Bacteroides	thetaiotaomicron	1.7502	0.0499116	1.3018	0.265148
	MBIND2C09C28_02975	Bg0001	Bifidobacterium	longum	1.39885	0.0499703	1.30129	0.265307
	MBIN7AA2F86E_02890	Bg0010	Bifidobacterium	breve	1.38049	0.0501148	1.30003	0.265612
	MBIND2C09C28_01695	Bg0001	Bifidobacterium	longum	1.38049	0.0501148	1.30003	0.265612
	MBIN9ED882BB_06505	Bg0006	Bifidobacterium	longum	1.38049	0.0501148	1.30003	0.265612
	MBINFE7566FD_08530	Bg0018	Prevotella	copri	1.35409	0.0501707	1.29955	0.265857
	MBIND2C09C28_02980	Bg0001	Bifidobacterium	longum	1.51762	0.0502043	1.29926	0.265984
	MBINE5355FC6_00115	Bg0014	Bifidobacterium	breve	1.4569	0.0502806	1.2986	0.266113	GlnA3	Glutamine synthetase type I (EC 6.3.1.2)	glutamine biosynthesis
	MBIND2C09C28_02255	Bg0001	Bifidobacterium	longum	1.31716	0.0502866	1.29855	0.266113
	MBIND2C09C28_01820	Bg0001	Bifidobacterium	longum	1.31357	0.0504616	1.29704	0.266578
	MBIN9ED882BB_01190	Bg0006	Bifidobacterium	longum	1.49043	0.0505494	1.29628	0.266829
	MBIN9ED882BB_06575	Bg0006	Bifidobacterium	longum	1.29737	0.0505865	1.29597	0.266879
	MBIND2C09C28_00155	Bg0001	Bifidobacterium	longum	1.3216	0.0506342	1.29556	0.266997
	MBIND2C09C28_08050	Bg0001	Bifidobacterium	longum	1.38018	0.050679	1.29517	0.267111
	MBIN9ED882BB_08350	Bg0006	Bifidobacterium	longum	1.38018	0.050679	1.29517	0.267111
	MBINF3D6CCAE_04240	Bg0019	Prevotella	copri	1.40942	0.0507121	1.29489	0.267122
	MBIN9ED882BB_04240	Bg0006	Bifidobacterium	longum	1.37279	0.0507299	1.29474	0.267122	HisE	Phosphoribosyl-ATP pyrophosphatase (EC 3.6.1.31)	histidine biosynthesis
	MBINFE7566FD_08390	Bg0018	Prevotella	copri	1.28785	0.0509202	1.29311	0.267806	Frk_ScrK	Fructokinase (EC 2.7.1.4)	sucrose utilization
	MBINFE7566FD_08390	Bg0018	Prevotella	copri	1.28785	0.0509202	1.29311	0.267806	Frk_ScrK	Fructokinase (EC 2.7.1.4)	fructooligosaccharides utilization
	MBINFE7566FD_08390	Bg0018	Prevotella	copri	1.28785	0.0509202	1.29311	0.267806	Frk_ScrK	Fructokinase (EC 2.7.1.4)	mannitol utilization
	MBINFE7566FD_08390	Bg0018	Prevotella	copri	1.28785	0.0509202	1.29311	0.267806	ScrK	Fructokinase (EC 2.7.1.4)	sucrose utilization
	MBINFE7566FD_08390	Bg0018	Prevotella	copri	1.28785	0.0509202	1.29311	0.267806	ScrK	Fructokinase (EC 2.7.1.4)	fructooligosaccharides utilization
	MBINFE7566FD_08390	Bg0018	Prevotella	copri	1.28785	0.0509202	1.29311	0.267806	ScrK	Fructokinase (EC 2.7.1.4)	mannitol utilization
	MBINFE7566FD_08390	Bg0018	Prevotella	copri	1.28785	0.0509202	1.29311	0.267806	ScrK	Fructokinase (EC 2.7.1.4)	sucrose utilization
	MBINFE7566FD_08390	Bg0018	Prevotella	copri	1.28785	0.0509202	1.29311	0.267806	ScrK	Fructokinase (EC 2.7.1.4)	fructooligosaccharides utilization
	MBINFE7566FD_08390	Bg0018	Prevotella	copri	1.28785	0.0509202	1.29311	0.267806	ScrK	Fructokinase (EC 2.7.1.4)	mannitol utilization
	MBIN9ED882BB_05820	Bg0006	Bifidobacterium	longum	1.26478	0.051017	1.29229	0.268224
	MBIN9ED882BB_04755	Bg0006	Bifidobacterium	longum	1.27266	0.0511573	1.29109	0.268511
	MBINF3D6CCAE_11635	Bg0019	Prevotella	copri	1.33759	0.051292	1.28995	0.268803
	MBINFE7566FD_08805	Bg0018	Prevotella	copri	1.23611	0.051322	1.2897	0.268864
	MBIND2C09C28_06940	Bg0001	Bifidobacterium	longum	1.47854	0.0515699	1.2876	0.269654
	MBIN07C7ED26_10065	Bg0017	Escherichia	flexneri	1.47962	0.0516286	1.28711	0.269675
	MBINF3D6CCAE_04380	Bg0019	Prevotella	copri	1.41238	0.0517028	1.28649	0.269675
	MBINFE7566FD_03490	Bg0018	Prevotella	copri	1.36357	0.0517283	1.28627	0.269675	HisD	Histidinol dehydrogenase (EC 1.1.1.23)	histidine biosynthesis
	MBIND2C09C28_02485	Bg0001	Bifidobacterium	longum	1.47858	0.051888	1.28493	0.269865
	MBINF3D6CCAE_05925	Bg0019	Prevotella	copri	1.2894	0.0521943	1.28238	0.270748
	MBIN07C7ED26_16405	Bg0017	Escherichia	flexneri	1.37019	0.0522054	1.28228	0.270748
	MBIN9ED882BB_01720	Bg0006	Bifidobacterium	longum	1.32014	0.0524586	1.28018	0.271355	GosE	b(1-6)-linked galactooligosaccharides ABC transporter, permease protein 1	galactooligosaccharides utilization
	MBIND2C09C28_04865	Bg0001	Bifidobacterium	longum	1.4119	0.0525067	1.27979	0.271425
	MBIND2C09C28_05740	Bg0001	Bifidobacterium	longum	1.38488	0.0525135	1.27973	0.271425
	MBINFE7566FD_09960	Bg0018	Prevotella	copri	1.17741	0.0525235	1.27965	0.271426
	MBINFE7566FD_01440	Bg0018	Prevotella	copri	1.53809	0.0525543	1.27939	0.271534
	MBINE5355FC6_00925	Bg0014	Bifidobacterium	breve	1.3538	0.0525913	1.27909	0.271548
	MBIN9ED882BB_05220	Bg0006	Bifidobacterium	longum	1.30089	0.0526716	1.27842	0.271732	ArgD	N-acetylornithine aminotransferase (EC 2.6.1.11)	arginine biosynthesis
	MBIND2C09C28_04045	Bg0001	Bifidobacterium	longum	1.50754	0.052782	1.27751	0.272046
	MBINF3D6CCAE_03605	Bg0019	Prevotella	copri	1.44593	0.0528047	1.27733	0.272061
	MBINFE7566FD_08940	Bg0018	Prevotella	copri	1.16166	0.0528247	1.27716	0.272113
	MBIND2C09C28_02375	Bg0001	Bifidobacterium	longum	1.32558	0.0528706	1.27679	0.272299	Bga42B	Exo-beta-(1-4)-galactosidase, GH42	galactooligosaccharides utilization	GH42	b-galactose
	MBIND62FFD58_05340	Bg0023	Bifidobacterium	bifidum	1.40999	0.0529267	1.27633	0.272537
	MBIND2C09C28_08270	Bg0001	Bifidobacterium	longum	1.22039	0.0530095	1.27565	0.272779
	MBIND2C09C28_07715	Bg0001	Bifidobacterium	longum	1.38069	0.053023	1.27554	0.272779
	MBIND2C09C28_00110	Bg0001	Bifidobacterium	longum	1.42136	0.0530234	1.27553	0.272779	FolC	Dihydrofolate synthase (EC 6.3.2.12)	folate cofactors, de novo synthesis
	MBIN9ED882BB_01565	Bg0006	Bifidobacterium	longum	1.28697	0.0530931	1.27496	0.272934	HisC	Histidinol-phosphate aminotransferase (EC 2.6.1.9)	histidine biosynthesis
	MBIN7AA2F86E_01080	Bg0010	Bifidobacterium	breve	1.49681	0.0531996	1.27409	0.27338
	MBIND2C09C28_03500	Bg0001	Bifidobacterium	longum	1.34304	0.0534306	1.27221	0.273953
	MBIND2C09C28_02890	Bg0001	Bifidobacterium	longum	1.47635	0.0534662	1.27192	0.274033
	MBINFE7566FD_09455	Bg0018	Prevotella	copri	1.32461	0.053475	1.27185	0.274033	BaMan26A	Extracellular endo-beta-(1-4)-mannanase, GH26	Beta-mannooligosaccharides utilization	GH26	b-1,4-mannan
	MBIN9ED882BB_01050	Bg0006	Bifidobacterium	longum	1.52501	0.0536438	1.27048	0.274585
	MBIND2C09C28_07470	Bg0001	Bifidobacterium	longum	1.40072	0.0536743	1.27023	0.274624
	MBIN7AA2F86E_06255	Bg0010	Bifidobacterium	breve	1.29888	0.0536813	1.27018	0.274624
	MBIND62FFD58_06225	Bg0023	Bifidobacterium	bifidum	1.34685	0.0537065	1.26997	0.274702
	MBINFE7566FD_04260	Bg0018	Prevotella	copri	1.38132	0.053725	1.26982	0.274745
	MBINF3D6CCAE_07145	Bg0019	Prevotella	copri	1.39851	0.0538218	1.26904	0.275138	AspC	Aspartate aminotransferase (EC 2.6.1.1)	aspartate biosynthesis
	MBINF3D6CCAE_01925	Bg0019	Prevotella	copri	1.3486	0.0539186	1.26826	0.27548
	MBINF95C6A2D_14715	Bg0097	Bacteroides	ovatus	1.4061	0.0539891	1.26769	0.275686
	MBINE5355FC6_00765	Bg0014	Bifidobacterium	breve	1.33138	0.0541012	1.26679	0.276002
	MBINCFF3C9CF_02650	Bg0021	Bifidobacterium	kashiwanohense_A	1.5784	0.0543884	1.26449	0.277144	GatB	Aspartyl-tRNA(Asn) amidotransferase subunit B (EC 6.3.5.6)	asparagine biosynthesis
	MBINCFF3C9CF_02650	Bg0021	Bifidobacterium	kashiwanohense_A	1.5784	0.0543884	1.26449	0.277144	GatB	Aspartyl-tRNA(Asn) amidotransferase subunit B (EC 6.3.5.6)	glutamine biosynthesis
	MBINCFF3C9CF_02650	Bg0021	Bifidobacterium	kashiwanohense_A	1.5784	0.0543884	1.26449	0.277144	GatB	Glutamyl-tRNA(Gln) amidotransferase subunit B (EC 6.3.5.7)	asparagine biosynthesis
	MBINCFF3C9CF_02650	Bg0021	Bifidobacterium	kashiwanohense_A	1.5784	0.0543884	1.26449	0.277144	GatB	Glutamyl-tRNA(Gln) amidotransferase subunit B (EC 6.3.5.7)	glutamine biosynthesis
	MBIND2C09C28_09235	Bg0001	Bifidobacterium	longum	1.42069	0.0544109	1.26431	0.277144	ArgC	N-acetyl-gamma-glutamyl-phosphate reductase (EC 1.2.1.38)	arginine biosynthesis
	MBINF3D6CCAE_04700	Bg0019	Prevotella	copri	1.26106	0.0544497	1.264	0.277215	BmgP	4-O-beta-D-mannosyl-D-glucose phosphorylase (EC 2.4.1.281)	Beta-mannooligosaccharides utilization	GH130	b-1,4-mannan
	MBINFE7566FD_05790	Bg0018	Prevotella	copri	1.33278	0.0544744	1.26381	0.277238
	MBIN7AA2F86E_03075	Bg0010	Bifidobacterium	breve	1.44944	0.05453	1.26336	0.277294
	MBIND2C09C28_00245	Bg0001	Bifidobacterium	longum	1.39154	0.0547345	1.26174	0.277945
	MBIND2C09C28_05015	Bg0001	Bifidobacterium	longum	1.46616	0.0547939	1.26127	0.278195
	MBINFE7566FD_00360	Bg0018	Prevotella	copri	1.18416	0.0548793	1.26059	0.278501
	MBIN9ED882BB_04760	Bg0006	Bifidobacterium	longum	1.34211	0.0550529	1.25922	0.279195	Agl1	Exo-alpha-(1-6)-glucosidase, GH13	maltose utilization	GH13_31	Starch/glycogen
	MBIN9ED882BB_04760	Bg0006	Bifidobacterium	longum	1.34211	0.0550529	1.25922	0.279195	Agl1	Exo-alpha-(1-6)-glucosidase, GH13	maltooligosaccharides utilization	GH13_31	Starch/glycogen
	MBIN9ED882BB_04760	Bg0006	Bifidobacterium	longum	1.34211	0.0550529	1.25922	0.279195	Agl1	Exo-alpha-(1-6)-glucosidase, GH13	maltose utilization	GH13_31	Starch/glycogen
	MBIN9ED882BB_04760	Bg0006	Bifidobacterium	longum	1.34211	0.0550529	1.25922	0.279195	Agl1	Exo-alpha-(1-6)-glucosidase, GH13	maltooligosaccharides utilization	GH13_31	Starch/glycogen
	MBIND2C09C28_00640	Bg0001	Bifidobacterium	longum	1.3454	0.0551774	1.25824	0.279524
	MBINFE7566FD_11465	Bg0018	Prevotella	copri	1.28611	0.0552139	1.25795	0.279554
	MBINE5355FC6_01600	Bg0014	Bifidobacterium	breve	1.35287	0.0554925	1.25577	0.280603
	MBIND2C09C28_05400	Bg0001	Bifidobacterium	longum	1.34935	0.0555848	1.25504	0.280836
	MBIND2C09C28_00500	Bg0001	Bifidobacterium	longum	1.36544	0.0557259	1.25394	0.28137
	MBIND2C09C28_02050	Bg0001	Bifidobacterium	longum	1.38231	0.0557462	1.25378	0.281421	DapD	2,3,4,5-tetrahydropyridine-2,6-dicarboxylate N-succinyltransferase (EC 2.3.1.117)	lysine biosynthesis
	MBIND2C09C28_07720	Bg0001	Bifidobacterium	longum	1.49739	0.0558685	1.25283	0.281639
	MBIN7AA2F86E_02550	Bg0010	Bifidobacterium	breve	1.23166	0.0558816	1.25273	0.281639
	MBIND2C09C28_06130	Bg0001	Bifidobacterium	longum	1.4124	0.0559024	1.25257	0.281658
	MBIN07C7ED26_11730	Bg0017	Escherichia	flexneri	1.48029	0.0560083	1.25175	0.282071
	MBINFE7566FD_00670	Bg0018	Prevotella	copri	1.16511	0.0561351	1.25077	0.282503
	MBIND62FFD58_06770	Bg0023	Bifidobacterium	bifidum	1.46344	0.0561852	1.25038	0.2826	BbgIII	Extracellular LNnT exo-beta-(1-4)-galactosidase, GH2	galactooligosaccharides utilization
	MBIND62FFD58_06770	Bg0023	Bifidobacterium	bifidum	1.46344	0.0561852	1.25038	0.2826	BbgIII	Extracellular LNnT exo-beta-(1-4)-galactosidase, GH2	galactooligosaccharides utilization
	MBIND2C09C28_06965	Bg0001	Bifidobacterium	longum	1.31554	0.0562511	1.24987	0.282754
	MBIND2C09C28_05310	Bg0001	Bifidobacterium	longum	1.42384	0.0563706	1.24895	0.283058
	MBIN7AA2F86E_06795	Bg0010	Bifidobacterium	breve	1.39118	0.0563998	1.24872	0.283058
	MBIND2C09C28_07530	Bg0001	Bifidobacterium	longum	1.46521	0.0564211	1.24856	0.28311
	MBINFE7566FD_01390	Bg0018	Prevotella	copri	1.35501	0.0564637	1.24823	0.283224
	MBINF3D6CCAE_01730	Bg0019	Prevotella	copri	1.30268	0.0565895	1.24726	0.283545
	MBIN63519D3E_02670	Bg0028	Bifidobacterium	sp002742445	1.55825	0.0566876	1.24651	0.283881
	MBINE5355FC6_07100	Bg0014	Bifidobacterium	breve	1.28675	0.0567348	1.24615	0.284015
	MBIN3E3A2479_03525	Bg0044	Bifidobacterium	sp002742445	1.43034	0.0568224	1.24548	0.284191
	MBIND2C09C28_08425	Bg0001	Bifidobacterium	longum	1.39696	0.0568274	1.24544	0.284191
	MBINFE7566FD_04420	Bg0018	Prevotella	copri	1.26574	0.0568722	1.2451	0.284237
	MBIN0035D7B6_10265	Bg0317	Agathobacter	faecis	1.3996	0.05695	1.24451	0.284523
	MBIND2C09C28_08825	Bg0001	Bifidobacterium	longum	1.36157	0.0570317	1.24388	0.284827	ArgH	Argininosuccinate lyase (EC 4.3.2.1)	arginine biosynthesis
	MBINFE7566FD_06975	Bg0018	Prevotella	copri	1.18705	0.057193	1.24266	0.285322
	MBIND2C09C28_00675	Bg0001	Bifidobacterium	longum	1.39205	0.0572443	1.24227	0.285434
	MBIN9ED882BB_00650	Bg0006	Bifidobacterium	longum	1.39839	0.0572995	1.24185	0.285489	GalT	Galactose-1-phosphate uridylyltransferase (EC 2.7.7.10)	galactose utilization
	MBIN9ED882BB_00650	Bg0006	Bifidobacterium	longum	1.39839	0.0572995	1.24185	0.285489	GalT	Galactose-1-phosphate uridylyltransferase (EC 2.7.7.10)	lactose utilization
	MBINFE7566FD_12570	Bg0018	Prevotella	copri	1.24484	0.0573868	1.24119	0.285489
	MBIND2C09C28_06995	Bg0001	Bifidobacterium	longum	1.38855	0.0574495	1.24071	0.285489
	MBIND2C09C28_02755	Bg0001	Bifidobacterium	longum	1.40254	0.0574812	1.24047	0.285489
	MBIND2C09C28_06870	Bg0001	Bifidobacterium	longum	1.43012	0.0578569	1.23764	0.28625
	MBINFE7566FD_06930	Bg0018	Prevotella	copri	1.25235	0.057905	1.23728	0.286263
	MBIND2C09C28_05275	Bg0001	Bifidobacterium	longum	1.42769	0.0579198	1.23717	0.286263
	MBINF3D6CCAE_10455	Bg0019	Prevotella	copri	1.42191	0.0579225	1.23715	0.286263	SusC_bga	SusC, outer membrane protein involved in beta-galactoside utilization	galactooligosaccharides utilization
	MBIND2C09C28_04000	Bg0001	Bifidobacterium	longum	1.30152	0.0580504	1.23619	0.286591
	MBIND62FFD58_09355	Bg0023	Bifidobacterium	bifidum	1.31763	0.0580514	1.23619	0.286591
	MBINEBBF06CA_07495	Bg0046	Bifidobacterium	kashiwanohense_A	1.47065	0.0580699	1.23605	0.286631	BfrR2	Putative transcriptional regulator of fructooligosaccharide utilization, LacI-family	fructooligosaccharides utilization
	MBIN7AA2F86E_07720	Bg0010	Bifidobacterium	breve	1.28237	0.0584184	1.23345	0.287808
	MBIND2C09C28_04500	Bg0001	Bifidobacterium	longum	1.46638	0.0584244	1.23341	0.287808
	MBIND2C09C28_00465	Bg0001	Bifidobacterium	longum	1.41272	0.0584338	1.23334	0.287808
	MBINCB13CC65_04155	Bg0062	Bifidobacterium	sp002742445	1.33385	0.0584519	1.2332	0.287845	BfrR2	Putative transcriptional regulator of fructooligosaccharide utilization, LacI-family	fructooligosaccharides utilization
	MBINFE7566FD_11470	Bg0018	Prevotella	copri	1.32359	0.0586352	1.23184	0.288496
	MBINF3D6CCAE_09250	Bg0019	Prevotella	copri	1.21049	0.0587149	1.23125	0.288496
	MBIND2C09C28_05895	Bg0001	Bifidobacterium	longum	1.32097	0.058717	1.23124	0.288496
	MBINFE7566FD_11130	Bg0018	Prevotella	copri	1.30746	0.0587967	1.23065	0.288577
	MBIND2C09C28_03730	Bg0001	Bifidobacterium	longum	1.27195	0.0587969	1.23065	0.288577
	MBIN9ED882BB_04315	Bg0006	Bifidobacterium	longum	1.2049	0.0588377	1.23034	0.288577
	MBINEC7A5EB0_09520	Bg0452	Faecalibacterium	prausnitzii_C	1.46143	0.0590005	1.22914	0.289025	LnbA	Predicted galacto-N-biose-, lacto-N-biose, chitobiose ABC transporter, periplasmic substrate-binding protein	lacto-N-biose utilization
	MBINEC7A5EB0_09520	Bg0452	Faecalibacterium	prausnitzii_C	1.46143	0.0590005	1.22914	0.289025	LnbA	Predicted galacto-N-biose-, lacto-N-biose, chitobiose ABC transporter, periplasmic substrate-binding protein	chitobiose utilization
	MBIND2C09C28_06230	Bg0001	Bifidobacterium	longum	1.38273	0.0590171	1.22902	0.289025
	MBIND62FFD58_02725	Bg0023	Bifidobacterium	bifidum	1.26272	0.0592344	1.22743	0.289728
	MBIN9ED882BB_06545	Bg0006	Bifidobacterium	longum	1.3471	0.0592888	1.22703	0.289914
	MBINF3D6CCAE_07770	Bg0019	Prevotella	copri	1.37862	0.0593004	1.22694	0.289914
	MBIND2C09C28_03210	Bg0001	Bifidobacterium	longum	1.41228	0.0593309	1.22672	0.289914
	MBINB794D871_08670	Bg0371	Agathobacter	faecis	1.37694	0.0593988	1.22622	0.289914
	MBIND2C09C28_04040	Bg0001	Bifidobacterium	longum	1.41673	0.0595021	1.22547	0.29036
	MBIN9ED882BB_05210	Bg0006	Bifidobacterium	longum	1.41219	0.0595588	1.22505	0.29037	ArgJ	Glutamate N-acetyltransferase (EC 2.3.1.35)	arginine biosynthesis
	MBIN9ED882BB_05210	Bg0006	Bifidobacterium	longum	1.41219	0.0595588	1.22505	0.29037	ArgA	N-acetylglutamate synthase (EC 2.3.1.1)	arginine biosynthesis
	MBIND2C09C28_08285	Bg0001	Bifidobacterium	longum	1.50776	0.0596392	1.22447	0.29037
	MBIND62FFD58_06035	Bg0023	Bifidobacterium	bifidum	1.25446	0.0596992	1.22403	0.29037
	MBIN9ED882BB_00070	Bg0006	Bifidobacterium	longum	1.44411	0.0597691	1.22352	0.290431	GalE	UDP-glucose 4-epimerase (EC 5.1.3.2)	galactose utilization
	MBIN9ED882BB_00070	Bg0006	Bifidobacterium	longum	1.44411	0.0597691	1.22352	0.290431	GalE	UDP-glucose 4-epimerase (EC 5.1.3.2)	lactose utilization
	MBIND2C09C28_00445	Bg0001	Bifidobacterium	longum	1.33636	0.0598645	1.22283	0.290743
	MBIND2C09C28_08260	Bg0001	Bifidobacterium	longum	1.42317	0.0599315	1.22234	0.290863
	MBINF3D6CCAE_05665	Bg0019	Prevotella	copri	1.24276	0.0599891	1.22193	0.291038
	MBIN7AA2F86E_01075	Bg0010	Bifidobacterium	breve	1.53332	0.0600135	1.22175	0.291038
	MBIND2C09C28_08320	Bg0001	Bifidobacterium	longum	1.47371	0.0601741	1.22059	0.291629
	MBIN9ED882BB_00940	Bg0006	Bifidobacterium	longum	1.31893	0.0604697	1.21846	0.292817
	MBIN9ED882BB_08065	Bg0006	Bifidobacterium	longum	1.29938	0.0605418	1.21794	0.292987	DapA	4-hydroxy-tetrahydrodipicolinate synthase (EC 4.3.3.7)	lysine biosynthesis
	MBINE5355FC6_05690	Bg0014	Bifidobacterium	breve	1.44859	0.060582	1.21766	0.292987
	MBINFE7566FD_07115	Bg0018	Prevotella	copri	1.08869	0.0607543	1.21642	0.293511
	MBIN9ED882BB_02935	Bg0006	Bifidobacterium	longum	1.26381	0.0607664	1.21634	0.293518
	MBIND2C09C28_04535	Bg0001	Bifidobacterium	longum	1.31263	0.0608089	1.21603	0.293671
	MBIND2C09C28_04495	Bg0001	Bifidobacterium	longum	1.39683	0.0612205	1.2131	0.295189
	MBIND2C09C28_08015	Bg0001	Bifidobacterium	longum	1.37191	0.0614563	1.21143	0.295967
	MBIND2C09C28_02160	Bg0001	Bifidobacterium	longum	1.60075	0.0616699	1.20993	0.296665
	MBIND2C09C28_05630	Bg0001	Bifidobacterium	longum	1.42807	0.0616804	1.20985	0.296665
	MBIN3C2D36E5_19840	Bg0332	Bacteroides	xylanisolvens	1.52206	0.0617104	1.20964	0.296723
	MBINFE7566FD_12385	Bg0018	Prevotella	copri	1.18103	0.0618255	1.20883	0.297156
	MBINFE7566FD_01480	Bg0018	Prevotella	copri	1.21044	0.061846	1.20869	0.297167
	MBIND2C09C28_06910	Bg0001	Bifidobacterium	longum	1.39123	0.0618613	1.20858	0.297189
	MBINCFF3C9CF_08115	Bg0021	Bifidobacterium	kashiwanohense_A	1.72377	0.0620502	1.20726	0.297992
	MBINFE7566FD_12925	Bg0018	Prevotella	copri	1.46495	0.0622114	1.20613	0.298454
	MBIND2C09C28_01740	Bg0001	Bifidobacterium	longum	1.42964	0.0622571	1.20581	0.298621
	MBINF3D6CCAE_07305	Bg0019	Prevotella	copri	1.02576	0.0624451	1.2045	0.299106
	MBINFE7566FD_07585	Bg0018	Prevotella	copri	1.30795	0.0628269	1.20185	0.30033
	MBIN34F91200_04350	Bg0545	Faecalibacterium	prausnitzii_C	1.24673	0.0629033	1.20133	0.300621
	MBIND2C09C28_04745	Bg0001	Bifidobacterium	longum	1.43746	0.0631648	1.19953	0.301183
	MBINF3D6CCAE_03090	Bg0019	Prevotella	copri	1.0624	0.0631734	1.19947	0.301183
	MBINFE7566FD_02965	Bg0018	Prevotella	copri	1.30858	0.0633198	1.19846	0.301642	XylA2	predicted xylose isomerase	xylose utilization
	MBINFE7566FD_02965	Bg0018	Prevotella	copri	1.30858	0.0633198	1.19846	0.301642	XylA2	predicted xylose isomerase	xylooligosaccharides utilization
	MBIN9ED882BB_06540	Bg0006	Bifidobacterium	longum	1.26898	0.0633402	1.19832	0.301647
	MBIN7AA2F86E_07295	Bg0010	Bifidobacterium	breve	1.24626	0.0635975	1.19656	0.302572
	MBINA897ADE1_03765	Bg0139	Streptococcus	sp000187445	1.47926	0.0636843	1.19597	0.302779
	MBIND2C09C28_01765	Bg0001	Bifidobacterium	longum	1.3706	0.0637055	1.19582	0.302824	SerA	D-3-phosphoglycerate dehydrogenase (EC 1.1.1.95)	serine biosynthesis
	MBIND2C09C28_01680	Bg0001	Bifidobacterium	longum	1.42362	0.0637498	1.19552	0.302896
	MBINFE7566FD_03825	Bg0018	Prevotella	copri	1.2301	0.0637729	1.19536	0.302896
	MBINFA982222_06330	Bg0088	Collinsella	aerofaciens_H	1.24771	0.063991	1.19388	0.303552
	MBIND62FFD58_07075	Bg0023	Bifidobacterium	bifidum	1.43902	0.0641049	1.19311	0.303883
	MBINFE7566FD_12850	Bg0018	Prevotella	copri	1.26634	0.0641204	1.193	0.303904
	MBINFE7566FD_12795	Bg0018	Prevotella	copri	1.22059	0.0643902	1.19118	0.30454
	MBINE5355FC6_01485	Bg0014	Bifidobacterium	breve	1.22025	0.0644109	1.19104	0.304546
	MBIN9ED882BB_01215	Bg0006	Bifidobacterium	longum	1.48024	0.0645077	1.19039	0.304884
	MBINFE7566FD_07310	Bg0018	Prevotella	copri	1.13821	0.0645837	1.18988	0.304944
	MBINFE7566FD_06235	Bg0018	Prevotella	copri	1.29178	0.0647424	1.18881	0.305457
	MBINE5355FC6_02645	Bg0014	Bifidobacterium	breve	1.19897	0.0647445	1.1888	0.305457
	MBINE5355FC6_02380	Bg0014	Bifidobacterium	breve	1.35167	0.0647524	1.18874	0.305457
	MBIN9ED882BB_04820	Bg0006	Bifidobacterium	longum	1.28268	0.0647589	1.1887	0.305457
	MBIND2C09C28_05535	Bg0001	Bifidobacterium	longum	1.38039	0.0648733	1.18793	0.305839
	MBIND2C09C28_09010	Bg0001	Bifidobacterium	longum	1.2949	0.0649186	1.18763	0.305896
	MBINFE7566FD_11530	Bg0018	Prevotella	copri	1.21543	0.0650345	1.18686	0.306284	Pgl	Polygalacturonase (EC 3.2.1.15)	oligogalacturonate utilization	GH28-GH105
	MBINDC68C280_05320	Bg0052	Parolsenella	uli_B	1.55876	0.0651017	1.18641	0.306445
	MBIND2C09C28_07455	Bg0001	Bifidobacterium	longum	1.27197	0.0652069	1.18571	0.306781
	MBINFE7566FD_08920	Bg0018	Prevotella	copri	1.22403	0.0655206	1.18362	0.307941	LldF	Predicted L-lactate dehydrogenase, Iron-sulfur cluster-binding subunit YkgF	lactate utilization
	MBIN07C7ED26_00275	Bg0017	Escherichia	flexneri	1.24725	0.06556	1.18336	0.308045
	MBINFE7566FD_12265	Bg0018	Prevotella	copri	1.16368	0.065565	1.18333	0.308045
	MBIND2C09C28_06990	Bg0001	Bifidobacterium	longum	1.35143	0.0656693	1.18264	0.308286
	MBINFE7566FD_05530	Bg0018	Prevotella	copri	1.21911	0.06587	1.18131	0.308845
	MBIN75B62F9C_02405	Bg0119	Sutterella	wadsworthensis	1.1728	0.0659442	1.18082	0.309088
	MBINF3D6CCAE_06875	Bg0019	Prevotella	copri	1.13489	0.0661203	1.17967	0.309702	ArgH	Argininosuccinate lyase (EC 4.3.2.1)	arginine biosynthesis
	MBINFE7566FD_06205	Bg0018	Prevotella	copri	1.21138	0.0662274	1.17896	0.310098	AraB	Ribulokinase (EC 2.7.1.16)	alpha-arabinooligosaccharides utilization
	MBINFE7566FD_06205	Bg0018	Prevotella	copri	1.21138	0.0662274	1.17896	0.310098	AraB	Ribulokinase (EC 2.7.1.16)	arabinose utilization
	MBIND2C09C28_07430	Bg0001	Bifidobacterium	longum	1.29892	0.0663039	1.17846	0.310256
	MBIN8B1CCEEB_07115	Bg0027	Bifidobacterium	sp002742445	1.45175	0.0666341	1.1763	0.310912
	MBINCB13CC65_02745	Bg0062	Bifidobacterium	sp002742445	1.45175	0.0666341	1.1763	0.310912
	MBIND2C09C28_07540	Bg0001	Bifidobacterium	longum	1.39916	0.0667421	1.1756	0.311184
	MBINFE7566FD_01065	Bg0018	Prevotella	copri	1.01737	0.0668387	1.17497	0.311529
	MBINF3D6CCAE_07150	Bg0019	Prevotella	copri	1.14231	0.0669506	1.17425	0.311787	RibB	3,4-dihydroxy-2-butanone 4-phosphate synthase (EC 4.1.99.12)	FMN/FAD cofactors, de novo synthesis
	MBINF3D6CCAE_07150	Bg0019	Prevotella	copri	1.14231	0.0669506	1.17425	0.311787	RibA	GTP cyclohydrolase II (EC 3.5.4.25)	FMN/FAD cofactors, de novo synthesis
	MBIN9ED882BB_03855	Bg0006	Bifidobacterium	longum	1.33042	0.0669703	1.17412	0.311826
	MBINFE7566FD_10315	Bg0018	Prevotella	copri	1.09642	0.0671161	1.17317	0.31224
	MBIN7AA2F86E_04545	Bg0010	Bifidobacterium	breve	1.32094	0.0671518	1.17294	0.312353	LdhA-L	L-lactate dehydrogenase (EC 1.1.1.27)	L-lactate production
	MBIND2C09C28_04360	Bg0001	Bifidobacterium	longum	1.34309	0.0672198	1.1725	0.312516	HisH	Imidazole glycerol phosphate synthase amidotransferase subunit (EC 2.4.2.-)	histidine biosynthesis
	MBINFE7566FD_03255	Bg0018	Prevotella	copri	1.30829	0.0673229	1.17184	0.312832
	MBIND2C09C28_03880	Bg0001	Bifidobacterium	longum	1.42285	0.0673481	1.17167	0.312844
	MBINF3D6CCAE_11555	Bg0019	Prevotella	copri	1.14771	0.0674543	1.17099	0.313131
	MBIND2C09C28_01555	Bg0001	Bifidobacterium	longum	1.35482	0.0675717	1.17024	0.3133
	MBINFE7566FD_12665	Bg0018	Prevotella	copri	1.17145	0.0676858	1.1695	0.313669
	MBINE5355FC6_04890	Bg0014	Bifidobacterium	breve	1.13677	0.0676952	1.16944	0.313669	LeuC	3-isopropylmalate dehydratase large subunit (EC 4.2.1.33)	leucine biosynthesis
	MBINE5355FC6_05130	Bg0014	Bifidobacterium	breve	1.19444	0.0678551	1.16842	0.314085
	MBINFE7566FD_00760	Bg0018	Prevotella	copri	1.18866	0.0681118	1.16678	0.314956	GltD	Glutamate synthase [NADPH] small chain (EC 1.4.1.13)	glutamate biosynthesis
	MBIND2C09C28_05290	Bg0001	Bifidobacterium	longum	1.36379	0.0683594	1.1652	0.315835	GlgP	Glycogen phosphorylase (EC 2.4.1.1)	maltose utilization	GT35	Starch/glycogen
	MBIND2C09C28_05290	Bg0001	Bifidobacterium	longum	1.36379	0.0683594	1.1652	0.315835	GlgP	Glycogen phosphorylase (EC 2.4.1.1)	maltooligosaccharides utilization	GT35	Starch/glycogen
	MBINFE7566FD_12745	Bg0018	Prevotella	copri	1.0924	0.0683873	1.16502	0.315858
	MBIND2C09C28_00160	Bg0001	Bifidobacterium	longum	1.23228	0.0684803	1.16443	0.316075
	MBIND2C09C28_03275	Bg0001	Bifidobacterium	longum	1.28313	0.0688307	1.16222	0.316919
	MBINE5355FC6_01765	Bg0014	Bifidobacterium	breve	1.31147	0.0688359	1.16219	0.316919
	MBINF3D6CCAE_04655	Bg0019	Prevotella	copri	1.28522	0.0692019	1.15988	0.318391
	MBINE5355FC6_05825	Bg0014	Bifidobacterium	breve	1.35659	0.0692441	1.15962	0.318426
	MBIN9ED882BB_04780	Bg0006	Bifidobacterium	longum	1.23298	0.0692652	1.15949	0.318469	Bga42A	Exo-beta-(1-3/1-4/1-6)-galactosidase, GH42	galactooligosaccharides utilization	GH42	b-galactose
	MBIN9ED882BB_04780	Bg0006	Bifidobacterium	longum	1.23298	0.0692652	1.15949	0.318469	Bga42A	Exo-beta-(1-3/1-4/1-6)-galactosidase, GH42	galactooligosaccharides utilization	GH42	b-galactose
	MBINFE7566FD_01520	Bg0018	Prevotella	copri	1.20846	0.0694563	1.15829	0.318975	ThiC	Phosphomethylpyrimidine synthase ThiC (EC 4.1.99.17)	TPP cofactor, de novo synthesis
	MBIND62FFD58_04125	Bg0023	Bifidobacterium	bifidum	1.22667	0.0695592	1.15765	0.319235
	MBINF3D6CCAE_02675	Bg0019	Prevotella	copri	1.10175	0.0695892	1.15746	0.3193
	MBIN7AA2F86E_00335	Bg0010	Bifidobacterium	breve	1.142	0.0696683	1.15696	0.319575
	MBIN7AA2F86E_01990	Bg0010	Bifidobacterium	breve	1.20601	0.0696864	1.15685	0.319605	MetF	5,10-methylenetetrahydrofolate reductase (EC 1.5.1.20)	methionine biosynthesis
	MBIND62FFD58_08260	Bg0023	Bifidobacterium	bifidum	1.14589	0.0697665	1.15635	0.319666	TrpE	Anthranilate synthase, aminase component (EC 4.1.3.27)	tryptophan biosynthesis
	MBIND2C09C28_02770	Bg0001	Bifidobacterium	longum	1.34108	0.069828	1.15597	0.319669
	MBIND2C09C28_07875	Bg0001	Bifidobacterium	longum	1.36071	0.0699258	1.15536	0.319822
	MBINE5355FC6_02005	Bg0014	Bifidobacterium	breve	1.23638	0.0700761	1.15443	0.319853
	MBIN7AA2F86E_06205	Bg0010	Bifidobacterium	breve	1.29472	0.0700896	1.15435	0.319853
	MBIND7F5D2F2_04260	Bg0011	Bifidobacterium	kashiwanohense_A	1.35488	0.0700935	1.15432	0.319853
	MBIN9E74E567_02065	Bg0050	Bifidobacterium	kashiwanohense_A	1.35488	0.0700935	1.15432	0.319853
	MBINBD155BC2_05265	Bg0036	Bifidobacterium	kashiwanohense_A	1.35488	0.0700935	1.15432	0.319853
	MBINCFF3C9CF_09110	Bg0021	Bifidobacterium	kashiwanohense_A	1.35488	0.0700935	1.15432	0.319853
	MBIN7AA2F86E_03275	Bg0010	Bifidobacterium	breve	1.1586	0.0701117	1.15421	0.319853
	MBIND62FFD58_02845	Bg0023	Bifidobacterium	bifidum	1.12717	0.0701232	1.15414	0.319853
	MBIND2C09C28_04855	Bg0001	Bifidobacterium	longum	1.41627	0.0701241	1.15413	0.319853
	MBIND2C09C28_01575	Bg0001	Bifidobacterium	longum	1.46662	0.070188	1.15374	0.320092
	MBIN7AA2F86E_01465	Bg0010	Bifidobacterium	breve	1.35181	0.0703439	1.15277	0.320616
	MBIN9ED882BB_02265	Bg0006	Bifidobacterium	longum	1.30308	0.0703495	1.15274	0.320616
	MBINF3D6CCAE_11010	Bg0019	Prevotella	copri	1.14365	0.0704236	1.15228	0.320881
	MBINF3D6CCAE_04080	Bg0019	Prevotella	copri	1.40251	0.0706789	1.15071	0.321445
	MBIND2C09C28_02070	Bg0001	Bifidobacterium	longum	1.40548	0.0707116	1.15051	0.321445
	MBIN3E3A2479_02965	Bg0044	Bifidobacterium	sp002742445	1.24043	0.0707237	1.15044	0.321445
	MBIN26AE5E28_05290	Bg0024	Bifidobacterium	kashiwanohense_A	1.24043	0.0707237	1.15044	0.321445
	MBIN63519D3E_03845	Bg0028	Bifidobacterium	sp002742445	1.24043	0.0707237	1.15044	0.321445
	MBINEBBF06CA_06720	Bg0046	Bifidobacterium	kashiwanohense_A	1.24043	0.0707237	1.15044	0.321445
	MBINBD155BC2_01650	Bg0036	Bifidobacterium	kashiwanohense_A	1.24043	0.0707237	1.15044	0.321445
	MBIN9ED882BB_00170	Bg0006	Bifidobacterium	longum	1.21898	0.0707591	1.15022	0.321471
	MBIN7AA2F86E_05245	Bg0010	Bifidobacterium	breve	1.30792	0.0708327	1.14977	0.321686
	MBINF3D6CCAE_01050	Bg0019	Prevotella	copri	1.18407	0.0708612	1.14959	0.321722
	MBIN3E3A2479_03565	Bg0044	Bifidobacterium	sp002742445	1.62184	0.0709085	1.1493	0.321778
	MBINCFF3C9CF_02370	Bg0021	Bifidobacterium	kashiwanohense_A	1.6532	0.0709673	1.14894	0.321938
	MBINF3D6CCAE_01430	Bg0019	Prevotella	copri	1.08489	0.0710463	1.14846	0.322087
	MBIND2C09C28_07345	Bg0001	Bifidobacterium	longum	1.2669	0.0711776	1.14766	0.322361
	MBIND2C09C28_07945	Bg0001	Bifidobacterium	longum	1.30096	0.0712559	1.14718	0.322487
	MBIND62FFD58_07070	Bg0023	Bifidobacterium	bifidum	1.42204	0.0713764	1.14645	0.322783
	MBIN9ED882BB_05205	Bg0006	Bifidobacterium	longum	1.31488	0.0715294	1.14552	0.323199	ArgC	N-acetyl-gamma-glutamyl-phosphate reductase (EC 1.2.1.38)	arginine biosynthesis
	MBIND2C09C28_00120	Bg0001	Bifidobacterium	longum	1.40537	0.071566	1.14529	0.323199
	MBIND2C09C28_06100	Bg0001	Bifidobacterium	longum	1.27825	0.0716489	1.14479	0.323378
	MBINFE7566FD_01430	Bg0018	Prevotella	copri	1.23425	0.0718602	1.14351	0.324066
	MBIN3E3A2479_01840	Bg0044	Bifidobacterium	sp002742445	1.44414	0.0719693	1.14285	0.324345
	MBIN63519D3E_00495	Bg0028	Bifidobacterium	sp002742445	1.44414	0.0719693	1.14285	0.324345
	MBINF3D6CCAE_07705	Bg0019	Prevotella	copri	1.21933	0.0721933	1.1415	0.324982	LysC	Aspartokinase (EC 2.7.2.4)	lysine biosynthesis
	MBIND2C09C28_09005	Bg0001	Bifidobacterium	longum	1.31029	0.0723518	1.14055	0.325318
	MBIND2C09C28_01285	Bg0001	Bifidobacterium	longum	1.57876	0.0723742	1.14042	0.325318	LacS	Lactose and galactose permease, GPH translocator family	lactose utilization
	MBIND2C09C28_01285	Bg0001	Bifidobacterium	longum	1.57876	0.0723742	1.14042	0.325318	LacS	Lactose and galactose permease, GPH translocator family	galactose utilization
	MBINF3D6CCAE_10845	Bg0019	Prevotella	copri	1.13087	0.0725719	1.13923	0.325727
	MBIN7AA2F86E_03305	Bg0010	Bifidobacterium	breve	1.33512	0.0726722	1.13863	0.326043
	MBIND2C09C28_01705	Bg0001	Bifidobacterium	longum	1.43343	0.0728873	1.13735	0.326443
	MBINF3D6CCAE_07830	Bg0019	Prevotella	copri	1.36544	0.0731648	1.1357	0.327001
	MBINF3D6CCAE_11025	Bg0019	Prevotella	copri	1.30677	0.0733383	1.13467	0.327001	GalM	Aldose 1-epimerase (EC 5.1.3.3)	maltose utilization
	MBINF3D6CCAE_11025	Bg0019	Prevotella	copri	1.30677	0.0733383	1.13467	0.327001	GalM	Aldose 1-epimerase (EC 5.1.3.3)	maltooligosaccharides utilization
	MBINF3D6CCAE_11025	Bg0019	Prevotella	copri	1.30677	0.0733383	1.13467	0.327001	GalM	Aldose 1-epimerase (EC 5.1.3.3)	maltose utilization
	MBINF3D6CCAE_11025	Bg0019	Prevotella	copri	1.30677	0.0733383	1.13467	0.327001	GalM	Aldose 1-epimerase (EC 5.1.3.3)	maltooligosaccharides utilization
	MBINE2F3A7F0_01625	Bg0161	Bifidobacterium	adolescentis	1.27977	0.0733561	1.13456	0.327001	RafB_bif	Melibiose/Raffinose/Stachyose ABC transporter, substrate-binding protein	melibiose utilization
	MBINE2F3A7F0_01625	Bg0161	Bifidobacterium	adolescentis	1.27977	0.0733561	1.13456	0.327001	RafB_bif	Melibiose/Raffinose/Stachyose ABC transporter, substrate-binding protein	raffinose utilization
	MBINF3D6CCAE_05900	Bg0019	Prevotella	copri	1.11059	0.0733905	1.13436	0.327001
	MBIND2C09C28_01825	Bg0001	Bifidobacterium	longum	1.28852	0.073403	1.13429	0.327004
	MBINE5355FC6_02650	Bg0014	Bifidobacterium	breve	1.38905	0.0734423	1.13405	0.327126
	MBINF3D6CCAE_09200	Bg0019	Prevotella	copri	1.19098	0.0736795	1.13265	0.327811
	MBIND2C09C28_04740	Bg0001	Bifidobacterium	longum	1.35478	0.0737687	1.13213	0.327996
	MBIND2C09C28_05455	Bg0001	Bifidobacterium	longum	1.30728	0.0739731	1.13093	0.328586
	MBIND2C09C28_06005	Bg0001	Bifidobacterium	longum	1.28637	0.0740076	1.13072	0.328633
	MBIND2C09C28_04120	Bg0001	Bifidobacterium	longum	1.23975	0.074413	1.12835	0.329517
	MBINFE7566FD_06530	Bg0018	Prevotella	copri	1.16236	0.0745732	1.12742	0.329974	XynB2	Xylan 1,4-beta-xylosidase (EC 3.2.1.37)	xylooligosaccharides utilization	GH43_12	Pectin
	MBIN9ED882BB_00355	Bg0006	Bifidobacterium	longum	1.36925	0.0747779	1.12623	0.330518	FolC	Dihydrofolate synthase (EC 6.3.2.12)	folate cofactors, de novo synthesis
	MBINBD155BC2_01690	Bg0036	Bifidobacterium	kashiwanohense_A	1.56599	0.0753933	1.12267	0.332242
	MBIN5532699D_04625	Bg0447	Faecalibacterium	prausnitzii_C	1.15118	0.0755669	1.12167	0.332818
	MBIND2C09C28_08565	Bg0001	Bifidobacterium	longum	1.24849	0.0756017	1.12147	0.332919
	MBINFE7566FD_07065	Bg0018	Prevotella	copri	1.33024	0.075927	1.1196	0.333924
	MBIND7F5D2F2_08185	Bg0011	Bifidobacterium	kashiwanohense_A	1.28549	0.076046	1.11892	0.334071
	MBIN26AE5E28_05295	Bg0024	Bifidobacterium	kashiwanohense_A	1.28549	0.076046	1.11892	0.334071
	MBINEBBF06CA_06725	Bg0046	Bifidobacterium	kashiwanohense_A	1.28549	0.076046	1.11892	0.334071
	MBINBD155BC2_01655	Bg0036	Bifidobacterium	kashiwanohense_A	1.28549	0.076046	1.11892	0.334071
	MBIND2C09C28_02695	Bg0001	Bifidobacterium	longum	1.23787	0.0760576	1.11886	0.334071
	MBINF3D6CCAE_11440	Bg0019	Prevotella	copri	1.29387	0.0763178	1.11737	0.33484
	MBIND62FFD58_08290	Bg0023	Bifidobacterium	bifidum	1.23475	0.0763675	1.11709	0.334882
	MBINFE7566FD_08775	Bg0018	Prevotella	copri	1.16312	0.0763748	1.11705	0.334882
	MBIND2C09C28_07225	Bg0001	Bifidobacterium	longum	1.18589	0.0769776	1.11364	0.336607
	MBIND2C09C28_08665	Bg0001	Bifidobacterium	longum	1.29057	0.0770229	1.11338	0.336752	IlvA	Threonine dehydratase (EC 4.3.1.19)	isoleucine biosynthesis
	MBIND2C09C28_08665	Bg0001	Bifidobacterium	longum	1.29057	0.0770229	1.11338	0.336752	IlvA	Threonine dehydratase (EC 4.3.1.19)	leucine biosynthesis
	MBIND2C09C28_08665	Bg0001	Bifidobacterium	longum	1.29057	0.0770229	1.11338	0.336752	IlvA	Threonine dehydratase (EC 4.3.1.19)	valine biosynthesis
	MBIND2C09C28_00095	Bg0001	Bifidobacterium	longum	1.2579	0.0770846	1.11303	0.336882
	MBIND2C09C28_04340	Bg0001	Bifidobacterium	longum	1.3218	0.0771244	1.11281	0.336934	HisD	Histidinol dehydrogenase (EC 1.1.1.23)	histidine biosynthesis
	MBIND2C09C28_03900	Bg0001	Bifidobacterium	longum	1.34443	0.0772037	1.11236	0.337121
	MBIND2C09C28_02155	Bg0001	Bifidobacterium	longum	1.33448	0.0773685	1.11144	0.337405
	MBINE5355FC6_05460	Bg0014	Bifidobacterium	breve	1.22698	0.077423	1.11113	0.337536
	MBINFE7566FD_06210	Bg0018	Prevotella	copri	1.1723	0.0774961	1.11072	0.337694	AbfA2	alpha-L-arabinofuranosidase (EC 3.2.1.55)	alpha-arabinooligosaccharides utilization	GH51	Pectin
	MBINFE7566FD_06210	Bg0018	Prevotella	copri	1.1723	0.0774961	1.11072	0.337694	AbfA2	alpha-L-arabinofuranosidase (EC 3.2.1.55)	arabinose utilization	GH51	Pectin
	MBINEBBF06CA_07525	Bg0046	Bifidobacterium	kashiwanohense_A	1.54659	0.0775645	1.11034	0.337831	MalE	Maltose/maltodextrin ABC transporter, substrate binding periplasmic protein MalE	maltose utilization
	MBINEBBF06CA_07525	Bg0046	Bifidobacterium	kashiwanohense_A	1.54659	0.0775645	1.11034	0.337831	MalE	Maltose/maltodextrin ABC transporter, substrate binding periplasmic protein MalE	maltooligosaccharides utilization
	MBIN9ED882BB_08925	Bg0006	Bifidobacterium	longum	1.19249	0.0776342	1.10995	0.337873
	MBINFE7566FD_05780	Bg0018	Prevotella	copri	1.14922	0.0776622	1.10979	0.337928	ArgH	Argininosuccinate lyase (EC 4.3.2.1)	arginine biosynthesis
	MBINE5355FC6_02310	Bg0014	Bifidobacterium	breve	1.16645	0.0776987	1.10959	0.337928
	MBIN7AA2F86E_02495	Bg0010	Bifidobacterium	breve	1.13895	0.0777177	1.10948	0.337928
	MBIN0F2B9A96_04790	Bg0113	Bacteroides	uniformis	1.40948	0.0777903	1.10907	0.338066
	MBIN7AA2F86E_07115	Bg0010	Bifidobacterium	breve	1.21413	0.0780921	1.10739	0.338896
	MBINE5355FC6_09510	Bg0014	Bifidobacterium	breve	1.09268	0.078337	1.10603	0.339156
	MBIND2C09C28_06840	Bg0001	Bifidobacterium	longum	1.31506	0.0783519	1.10595	0.339167
	MBINFE7566FD_11265	Bg0018	Prevotella	copri	1.17923	0.0784831	1.10522	0.339522
	MBIND2C09C28_05695	Bg0001	Bifidobacterium	longum	1.34644	0.0785705	1.10474	0.339606	LnpC	UTP-hexose-1-phosphate uridylyltransferase involved in lacto-N-biose utilization, predicted	lacto-N-biose utilization
	MBIND2C09C28_07360	Bg0001	Bifidobacterium	longum	1.19924	0.0785765	1.10471	0.339606
	MBIN63519D3E_00110	Bg0028	Bifidobacterium	sp002742445	1.25344	0.0789636	1.10257	0.340787
	MBIN3E3A2479_02935	Bg0044	Bifidobacterium	sp002742445	1.21994	0.0791055	1.10179	0.341118
	MBIN63519D3E_03875	Bg0028	Bifidobacterium	sp002742445	1.21994	0.0791055	1.10179	0.341118
	MBIND2C09C28_08680	Bg0001	Bifidobacterium	longum	1.33112	0.0792235	1.10115	0.341437
	MBIND2C09C28_05035	Bg0001	Bifidobacterium	longum	1.22975	0.0793043	1.1007	0.34167
	MBIN7AA2F86E_04665	Bg0010	Bifidobacterium	breve	1.24709	0.0794434	1.09994	0.341956	Frk_ScrK	Fructokinase (EC 2.7.1.4)	sucrose utilization
	MBIN7AA2F86E_04665	Bg0010	Bifidobacterium	breve	1.24709	0.0794434	1.09994	0.341956	Frk_ScrK	Fructokinase (EC 2.7.1.4)	fructooligosaccharides utilization
	MBIN7AA2F86E_04665	Bg0010	Bifidobacterium	breve	1.24709	0.0794434	1.09994	0.341956	Frk_ScrK	Fructokinase (EC 2.7.1.4)	mannitol utilization
	MBIN7AA2F86E_04665	Bg0010	Bifidobacterium	breve	1.24709	0.0794434	1.09994	0.341956	ScrK	Fructokinase (EC 2.7.1.4)	sucrose utilization
	MBIN7AA2F86E_04665	Bg0010	Bifidobacterium	breve	1.24709	0.0794434	1.09994	0.341956	ScrK	Fructokinase (EC 2.7.1.4)	fructooligosaccharides utilization
	MBIN7AA2F86E_04665	Bg0010	Bifidobacterium	breve	1.24709	0.0794434	1.09994	0.341956	ScrK	Fructokinase (EC 2.7.1.4)	mannitol utilization
	MBIN7AA2F86E_04665	Bg0010	Bifidobacterium	breve	1.24709	0.0794434	1.09994	0.341956	ScrK	Fructokinase (EC 2.7.1.4)	sucrose utilization
	MBIN7AA2F86E_04665	Bg0010	Bifidobacterium	breve	1.24709	0.0794434	1.09994	0.341956	ScrK	Fructokinase (EC 2.7.1.4)	fructooligosaccharides utilization
	MBIN7AA2F86E_04665	Bg0010	Bifidobacterium	breve	1.24709	0.0794434	1.09994	0.341956	ScrK	Fructokinase (EC 2.7.1.4)	mannitol utilization
	MBIND2C09C28_02450	Bg0001	Bifidobacterium	longum	1.21826	0.0800977	1.09638	0.344019
	MBINFE7566FD_02415	Bg0018	Prevotella	copri	1.27014	0.0801206	1.09626	0.344063
	MBINF3D6CCAE_09465	Bg0019	Prevotella	copri	1.4108	0.0803055	1.09525	0.34475
	MBINE5355FC6_08520	Bg0014	Bifidobacterium	breve	1.16855	0.0803264	1.09514	0.344759
	MBINE5355FC6_02250	Bg0014	Bifidobacterium	breve	1.23793	0.0803326	1.09511	0.344759
	MBINFE7566FD_04730	Bg0018	Prevotella	copri	1.04928	0.0804549	1.09445	0.345176
	MBIND2C09C28_05905	Bg0001	Bifidobacterium	longum	1.22975	0.0805597	1.09388	0.345571
	MBIND2C09C28_03785	Bg0001	Bifidobacterium	longum	1.20597	0.0806104	1.09361	0.345681
	MBINFE7566FD_06395	Bg0018	Prevotella	copri	1.32017	0.0806345	1.09348	0.345731
	MBIND2C09C28_02945	Bg0001	Bifidobacterium	longum	1.2433	0.080913	1.09198	0.346817
	MBIND2C09C28_08980	Bg0001	Bifidobacterium	longum	1.24839	0.0810987	1.09099	0.347422
	MBIN9ED882BB_08030	Bg0006	Bifidobacterium	longum	1.20144	0.0811048	1.09095	0.347422
	MBIND2C09C28_02165	Bg0001	Bifidobacterium	longum	1.48474	0.0811603	1.09066	0.347541
	MBINFE7566FD_12005	Bg0018	Prevotella	copri	1.02928	0.0813036	1.08989	0.348003
	MBIN26AE5E28_05095	Bg0024	Bifidobacterium	kashiwanohense_A	1.43156	0.0813801	1.08948	0.348164
	MBINFE7566FD_10630	Bg0018	Prevotella	copri	1.10287	0.0814084	1.08933	0.348164	PulA	Pullulanase (EC 3.2.1.41)	maltose utilization	GH13_14	Starch/glycogen
	MBINFE7566FD_10630	Bg0018	Prevotella	copri	1.10287	0.0814084	1.08933	0.348164	PulA	Pullulanase (EC 3.2.1.41)	maltooligosaccharides utilization	GH13_14	Starch/glycogen
	MBIN9ED882BB_06850	Bg0006	Bifidobacterium	longum	1.19109	0.0814695	1.08901	0.348255
	MBINFE7566FD_08735	Bg0018	Prevotella	copri	1.14085	0.0814705	1.089	0.348255
	MBINFE7566FD_00175	Bg0018	Prevotella	copri	1.2253	0.0814833	1.08893	0.348255
	MBINE2F3A7F0_03420	Bg0161	Bifidobacterium	adolescentis	1.20543	0.0815278	1.08869	0.34827
	MBIN9ED882BB_01940	Bg0006	Bifidobacterium	longum	1.3924	0.0815974	1.08832	0.348435
	MBIND2C09C28_03760	Bg0001	Bifidobacterium	longum	1.23808	0.0817811	1.08735	0.348853
	MBINF3D6CCAE_09255	Bg0019	Prevotella	copri	1.06031	0.0822092	1.08508	0.350137
	MBIND2C09C28_03325	Bg0001	Bifidobacterium	longum	1.39258	0.0823244	1.08447	0.350519
	MBINF3D6CCAE_11215	Bg0019	Prevotella	copri	1.09356	0.0825891	1.08308	0.351419	LeuA	2-isopropylmalate synthase (EC 2.3.3.13)	leucine biosynthesis
	MBIND2C09C28_04440	Bg0001	Bifidobacterium	longum	1.05427	0.0826008	1.08302	0.351419
	MBIN7AA2F86E_07495	Bg0010	Bifidobacterium	breve	1.12085	0.0827218	1.08238	0.351503
	MBIND2C09C28_00655	Bg0001	Bifidobacterium	longum	1.28391	0.0827612	1.08217	0.351503
	MBINFE7566FD_02510	Bg0018	Prevotella	copri	1.0933	0.0827628	1.08216	0.351503
	MBINF3D6CCAE_07555	Bg0019	Prevotella	copri	1.21755	0.0828905	1.0815	0.351503
	MBIND2C09C28_08910	Bg0001	Bifidobacterium	longum	1.14017	0.0830464	1.08068	0.351503	GosE	b(1-6)-linked galactooligosaccharides ABC transporter, permease protein 1	galactooligosaccharides utilization
	MBIND2C09C28_08910	Bg0001	Bifidobacterium	longum	1.14017	0.0830464	1.08068	0.351503	GosF	b(1-6)-linked galactooligosaccharides ABC transporter, permease protein 2	galactooligosaccharides utilization
	MBIND2C09C28_01310	Bg0001	Bifidobacterium	longum	1.21464	0.0831619	1.08008	0.351812
	MBINFE7566FD_00905	Bg0018	Prevotella	copri	1.17167	0.0831825	1.07997	0.351832	AmyA	Alpha-amylase (EC 3.2.1.1)	maltose utilization	GH13_38	Starch/glycogen
	MBINFE7566FD_00905	Bg0018	Prevotella	copri	1.17167	0.0831825	1.07997	0.351832	AmyA	Alpha-amylase (EC 3.2.1.1)	maltooligosaccharides utilization	GH13_38	Starch/glycogen
	MBINFE7566FD_02530	Bg0018	Prevotella	copri	1.13275	0.0835308	1.07815	0.353034
	MBINF3D6CCAE_08395	Bg0019	Prevotella	copri	0.998927	0.0836048	1.07777	0.353238
	MBIND2C09C28_08410	Bg0001	Bifidobacterium	longum	1.33299	0.0836736	1.07741	0.35342
	MBINFE7566FD_08890	Bg0018	Prevotella	copri	1.12792	0.0837215	1.07716	0.353568
	MBIND2C09C28_06795	Bg0001	Bifidobacterium	longum	1.34702	0.0838155	1.07668	0.353748	GlgX	Limit dextrin alpha-1,6-maltotetraose-hydrolase (EC 3.2.1.196)	maltose utilization	CBM48-GH13_11
	MBIND2C09C28_06795	Bg0001	Bifidobacterium	longum	1.34702	0.0838155	1.07668	0.353748	GlgX	Limit dextrin alpha-1,6-maltotetraose-hydrolase (EC 3.2.1.196)	maltooligosaccharides utilization	CBM48-GH13_11
	MBIND2C09C28_06115	Bg0001	Bifidobacterium	longum	1.26237	0.0838528	1.07648	0.353781
	MBIND2C09C28_07810	Bg0001	Bifidobacterium	longum	1.4555	0.0838897	1.07629	0.353844
	MBIND2C09C28_04660	Bg0001	Bifidobacterium	longum	1.1802	0.0839054	1.07621	0.353856
	MBIND2C09C28_06065	Bg0001	Bifidobacterium	longum	1.23201	0.0844005	1.07366	0.355127
	MBIN9ED882BB_01040	Bg0006	Bifidobacterium	longum	1.23201	0.0844005	1.07366	0.355127
	MBINFE7566FD_09070	Bg0018	Prevotella	copri	1.17852	0.0846597	1.07232	0.355655	BglA	Beta-glucosidase (EC 3.2.1.21)	beta-glucosides utilization	GH3
	MBIND2C09C28_03290	Bg0001	Bifidobacterium	longum	1.23038	0.084674	1.07225	0.355655
	MBINE5355FC6_00565	Bg0014	Bifidobacterium	breve	1.10241	0.0847034	1.0721	0.355655	IlvD	Dihydroxy-acid dehydratase (EC 4.2.1.9)	isoleucine biosynthesis
	MBINE5355FC6_00565	Bg0014	Bifidobacterium	breve	1.10241	0.0847034	1.0721	0.355655	IlvD	Dihydroxy-acid dehydratase (EC 4.2.1.9)	leucine biosynthesis
	MBINE5355FC6_00565	Bg0014	Bifidobacterium	breve	1.10241	0.0847034	1.0721	0.355655	IlvD	Dihydroxy-acid dehydratase (EC 4.2.1.9)	valine biosynthesis
	MBINFE7566FD_06340	Bg0018	Prevotella	copri	1.13243	0.0847068	1.07208	0.355655	CimA	(R)-citramalate synthase (EC 2.3.1.182)	isoleucine biosynthesis
	MBINFE7566FD_06340	Bg0018	Prevotella	copri	1.13243	0.0847068	1.07208	0.355655	CimA	(R)-citramalate synthase (EC 2.3.1.182)	leucine biosynthesis
	MBINFE7566FD_06340	Bg0018	Prevotella	copri	1.13243	0.0847068	1.07208	0.355655	CimA	(R)-citramalate synthase (EC 2.3.1.182)	valine biosynthesis
	MBIN9ED882BB_01745	Bg0006	Bifidobacterium	longum	1.14524	0.0847386	1.07192	0.355734
	MBIND2C09C28_05405	Bg0001	Bifidobacterium	longum	1.17376	0.0849374	1.0709	0.356243
	MBIND2C09C28_03750	Bg0001	Bifidobacterium	longum	1.26129	0.0850827	1.07016	0.356713
	MBIND2C09C28_06050	Bg0001	Bifidobacterium	longum	1.3756	0.0851076	1.07003	0.356739
	MBINFE7566FD_11275	Bg0018	Prevotella	copri	1.13572	0.0852342	1.06939	0.357107
	MBINFE7566FD_05385	Bg0018	Prevotella	copri	1.1542	0.0852766	1.06917	0.357175
	MBIND2C09C28_06040	Bg0001	Bifidobacterium	longum	1.36278	0.0853202	1.06895	0.357241
	MBIN7AA2F86E_04245	Bg0010	Bifidobacterium	breve	1.24734	0.0853522	1.06879	0.357241
	MBINE5355FC6_06510	Bg0014	Bifidobacterium	breve	1.24734	0.0853522	1.06879	0.357241
	MBINFE7566FD_08815	Bg0018	Prevotella	copri	1.08595	0.0853837	1.06862	0.357241
	MBIND62FFD58_07605	Bg0023	Bifidobacterium	bifidum	1.22451	0.0854133	1.06847	0.357241
	MBINFE7566FD_03040	Bg0018	Prevotella	copri	0.971842	0.0854141	1.06847	0.357241
	MBINFE7566FD_12550	Bg0018	Prevotella	copri	1.1484	0.085422	1.06843	0.357241
	MBIN7AA2F86E_05270	Bg0010	Bifidobacterium	breve	1.12826	0.0856271	1.06739	0.357935
	MBIND2C09C28_05450	Bg0001	Bifidobacterium	longum	1.26427	0.0856726	1.06716	0.358071
	MBIND2C09C28_02785	Bg0001	Bifidobacterium	longum	1.25224	0.0858103	1.06646	0.358271
	MBIND62FFD58_02330	Bg0023	Bifidobacterium	bifidum	1.17335	0.0858116	1.06645	0.358271
	MBINFE7566FD_04325	Bg0018	Prevotella	copri	1.1025	0.0859385	1.06581	0.358746
	MBIN7AA2F86E_07600	Bg0010	Bifidobacterium	breve	1.08313	0.0861344	1.06482	0.359237
	MBINFE7566FD_06440	Bg0018	Prevotella	copri	1.30802	0.0862919	1.06403	0.359676	NplT	Neopullulanase (EC 3.2.1.135)	maltose utilization
	MBINFE7566FD_06440	Bg0018	Prevotella	copri	1.30802	0.0862919	1.06403	0.359676	NplT	Neopullulanase (EC 3.2.1.135)	maltooligosaccharides utilization
	MBIND2C09C28_05045	Bg0001	Bifidobacterium	longum	1.30596	0.0863631	1.06367	0.359811
	MBINF3D6CCAE_09185	Bg0019	Prevotella	copri	1.0798	0.0865436	1.06277	0.360452
	MBINFA982222_05330	Bg0088	Collinsella	aerofaciens_H	1.10436	0.0866799	1.06208	0.360826
	MBIN9ED882BB_08940	Bg0006	Bifidobacterium	longum	1.08664	0.0866835	1.06206	0.360826
	MBINFE7566FD_06075	Bg0018	Prevotella	copri	0.996447	0.0866988	1.06199	0.360826
	MBIN9ED882BB_08415	Bg0006	Bifidobacterium	longum	1.32268	0.0868416	1.06127	0.361062
	MBIND2C09C28_00965	Bg0001	Bifidobacterium	longum	1.19929	0.0870055	1.06045	0.361386	LysA	Diaminopimelate decarboxylase (EC 4.1.1.20)	lysine biosynthesis
	MBIND2C09C28_00685	Bg0001	Bifidobacterium	longum	1.31149	0.0870687	1.06014	0.361436
	MBIND2C09C28_02995	Bg0001	Bifidobacterium	longum	1.26705	0.087167	1.05965	0.361735
	MBIND2C09C28_06810	Bg0001	Bifidobacterium	longum	1.27263	0.0871837	1.05956	0.361749
	MBIND2C09C28_04655	Bg0001	Bifidobacterium	longum	1.21253	0.0874039	1.05847	0.362404
	MBIND2C09C28_04505	Bg0001	Bifidobacterium	longum	1.28281	0.0875242	1.05787	0.362765
	MBIN9ED882BB_02855	Bg0006	Bifidobacterium	longum	1.15987	0.0876168	1.05741	0.362999
	MBINFE7566FD_03890	Bg0018	Prevotella	copri	1.04343	0.0878507	1.05626	0.363798
	MBINFE7566FD_04705	Bg0018	Prevotella	copri	0.97812	0.0879093	1.05597	0.363888	Pgl	Polygalacturonase (EC 3.2.1.15)	oligogalacturonate utilization	GH28	Pectin
	MBINF3D6CCAE_07700	Bg0019	Prevotella	copri	1.12062	0.0879239	1.05589	0.363888	LysA	Diaminopimelate decarboxylase (EC 4.1.1.20)	lysine biosynthesis
	MBINFE7566FD_08385	Bg0018	Prevotella	copri	1.29528	0.0879529	1.05575	0.363953	IlvE	Branched-chain amino acid aminotransferase (EC 2.6.1.42)	isoleucine biosynthesis
	MBINFE7566FD_08385	Bg0018	Prevotella	copri	1.29528	0.0879529	1.05575	0.363953	IlvE	Branched-chain amino acid aminotransferase (EC 2.6.1.42)	leucine biosynthesis
	MBINFE7566FD_08385	Bg0018	Prevotella	copri	1.29528	0.0879529	1.05575	0.363953	IlvE	Branched-chain amino acid aminotransferase (EC 2.6.1.42)	valine biosynthesis
	MBINFE7566FD_06350	Bg0018	Prevotella	copri	1.18868	0.08801	1.05547	0.363965	LeuC	3-isopropylmalate dehydratase large subunit (EC 4.2.1.33)	leucine biosynthesis
	MBIND2C09C28_07460	Bg0001	Bifidobacterium	longum	1.28268	0.0880483	1.05528	0.363965
	MBIN7AA2F86E_03180	Bg0010	Bifidobacterium	breve	1.27457	0.088145	1.0548	0.3642
	MBINFE7566FD_05750	Bg0018	Prevotella	copri	1.11157	0.0882495	1.05429	0.364481
	MBINFE7566FD_09470	Bg0018	Prevotella	copri	1.06255	0.0883469	1.05381	0.364606
	MBINFE7566FD_03885	Bg0018	Prevotella	copri	1.11825	0.0883585	1.05375	0.364606
	MBIND2C09C28_03495	Bg0001	Bifidobacterium	longum	1.19217	0.0884145	1.05348	0.364712
	MBINFE7566FD_06330	Bg0018	Prevotella	copri	1.08751	0.0885804	1.05266	0.365087	LeuB	3-isopropylmalate dehydrogenase (EC 1.1.1.85)	leucine biosynthesis
	MBIND2C09C28_09190	Bg0001	Bifidobacterium	longum	1.18631	0.0887832	1.05167	0.365526
	MBINF3D6CCAE_01480	Bg0019	Prevotella	copri	1.24928	0.0889102	1.05105	0.365824
	MBIND2C09C28_00975	Bg0001	Bifidobacterium	longum	1.14201	0.0892425	1.04943	0.366753
	MBIND2C09C28_04510	Bg0001	Bifidobacterium	longum	1.22993	0.0892601	1.04934	0.366763
	MBIN9E74E567_03215	Bg0050	Bifidobacterium	kashiwanohense_A	1.13692	0.0893841	1.04874	0.36717
	MBINCFF3C9CF_03970	Bg0021	Bifidobacterium	kashiwanohense_A	1.15174	0.0894478	1.04843	0.367322
	MBIN9ED882BB_08250	Bg0006	Bifidobacterium	longum	1.18806	0.0895042	1.04816	0.367499
	MBIN7AA2F86E_00190	Bg0010	Bifidobacterium	breve	1.11905	0.0896526	1.04744	0.367943
	MBINF3D6CCAE_01325	Bg0019	Prevotella	copri	1.05792	0.0897509	1.04696	0.368187
	MBIN07C7ED26_03945	Bg0017	Escherichia	flexneri	1.32088	0.0898186	1.04663	0.368405
	MBIN9ED882BB_05185	Bg0006	Bifidobacterium	longum	1.17694	0.0899095	1.04619	0.368523
	MBINFE7566FD_00645	Bg0018	Prevotella	copri	1.03037	0.0901254	1.04515	0.369023
	MBIND2C09C28_08045	Bg0001	Bifidobacterium	longum	1.18826	0.0903653	1.044	0.369066
	MBINFE7566FD_09955	Bg0018	Prevotella	copri	1.25257	0.0904848	1.04342	0.369156
	MBIND2C09C28_02180	Bg0001	Bifidobacterium	longum	1.54334	0.0905866	1.04294	0.369505
	MBINF3D6CCAE_07765	Bg0019	Prevotella	copri	1.04919	0.0909909	1.041	0.370892
	MBINFE7566FD_11510	Bg0018	Prevotella	copri	1.08784	0.0912503	1.03977	0.37156	PelB	Pectate lyase (EC 4.2.2.2)	oligogalacturonate utilization
	MBIN129A2D47_05885	Bg0061	Megasphaera	sp000417505	1.30055	0.0914962	1.0386	0.372302
	MBIND2C09C28_03135	Bg0001	Bifidobacterium	longum	1.28061	0.0915299	1.03844	0.372371
	MBIND2C09C28_07040	Bg0001	Bifidobacterium	longum	1.24982	0.0915783	1.03821	0.372489
	MBINFE7566FD_08580	Bg0018	Prevotella	copri	1.04301	0.091626	1.03798	0.372489
	MBINFE7566FD_13215	Bg0018	Prevotella	copri	1.16336	0.0916725	1.03776	0.372489
	MBIN9ED882BB_01855	Bg0006	Bifidobacterium	longum	1.24056	0.0917674	1.03731	0.372621
	MBINFE7566FD_12000	Bg0018	Prevotella	copri	1.14811	0.0918284	1.03702	0.372814
	MBIND2C09C28_00870	Bg0001	Bifidobacterium	longum	1.18286	0.0918638	1.03686	0.372903
	MBINF3D6CCAE_05230	Bg0019	Prevotella	copri	1.1287	0.091888	1.03674	0.372946
	MBIND2C09C28_08905	Bg0001	Bifidobacterium	longum	1.14867	0.0919088	1.03664	0.372975	BgaR	Transcriptional regulator of b(1-6)-linked galactooligosaccharides utilization, LacI family	galactooligosaccharides utilization
	MBIN9ED882BB_01160	Bg0006	Bifidobacterium	longum	1.20078	0.0919828	1.03629	0.373111	LysC	Aspartokinase (EC 2.7.2.4)	lysine biosynthesis
	MBIN7AA2F86E_05345	Bg0010	Bifidobacterium	breve	1.12383	0.092159	1.03546	0.373473
	MBIN07C7ED26_06045	Bg0017	Escherichia	flexneri	1.26617	0.0921655	1.03543	0.373473
	MBIN9E74E567_07385	Bg0050	Bifidobacterium	kashiwanohense_A	1.184	0.0922317	1.03512	0.373545
	MBIND2C09C28_07425	Bg0001	Bifidobacterium	longum	1.25266	0.0922384	1.03509	0.373545
	MBIN9ED882BB_05845	Bg0006	Bifidobacterium	longum	1.17424	0.0923811	1.03442	0.37401	GlgX	Limit dextrin alpha-1,6-maltotetraose-hydrolase (EC 3.2.1.196)	maltose utilization	CBM48-GH13_11
	MBIN9ED882BB_05845	Bg0006	Bifidobacterium	longum	1.17424	0.0923811	1.03442	0.37401	GlgX	Limit dextrin alpha-1,6-maltotetraose-hydrolase (EC 3.2.1.196)	maltooligosaccharides utilization	CBM48-GH13_11
	MBIND2C09C28_04300	Bg0001	Bifidobacterium	longum	1.1318	0.0925389	1.03368	0.374428
	MBINFE7566FD_01105	Bg0018	Prevotella	copri	1.2283	0.0927149	1.03285	0.374593
	MBIND2C09C28_07130	Bg0001	Bifidobacterium	longum	1.24421	0.0927255	1.0328	0.374593	ProA	Gamma-glutamyl phosphate reductase (EC 1.2.1.41)	proline biosynthesis
	MBINF3D6CCAE_06590	Bg0019	Prevotella	copri	0.9628	0.092727	1.03279	0.374593
	MBIN9ED882BB_09255	Bg0006	Bifidobacterium	longum	1.10275	0.0930863	1.03111	0.375704
	MBINFE7566FD_06095	Bg0018	Prevotella	copri	1.01596	0.0932299	1.03044	0.376063
	MBIND2C09C28_00480	Bg0001	Bifidobacterium	longum	1.26465	0.0933555	1.02986	0.376337
	MBIND2C09C28_02430	Bg0001	Bifidobacterium	longum	1.17578	0.0935195	1.0291	0.376734
	MBIND2C09C28_05195	Bg0001	Bifidobacterium	longum	1.20403	0.0941959	1.02597	0.378793
	MBIND2C09C28_07250	Bg0001	Bifidobacterium	longum	1.13429	0.0944094	1.02498	0.379457
	MBIND2C09C28_04450	Bg0001	Bifidobacterium	longum	1.21732	0.0945109	1.02452	0.379783	SerA	D-3-phosphoglycerate dehydrogenase (EC 1.1.1.95)	serine biosynthesis
	MBINF3D6CCAE_01735	Bg0019	Prevotella	copri	1.00633	0.0946118	1.02405	0.380095
	MBIND2C09C28_07870	Bg0001	Bifidobacterium	longum	1.27322	0.0947242	1.02354	0.380251
	MBIN7AA2F86E_08310	Bg0010	Bifidobacterium	breve	1.15385	0.0947502	1.02342	0.380271
	MBIND2C09C28_03245	Bg0001	Bifidobacterium	longum	1.25682	0.0947569	1.02339	0.380271	PabA	Para-aminobenzoate synthase, aminase component (EC 2.6.1.85)	folate cofactors, de novo synthesis
	MBIN8B1CCEEB_01960	Bg0027	Bifidobacterium	sp002742445	1.37493	0.0949928	1.02231	0.380829
	MBINCB13CC65_04525	Bg0062	Bifidobacterium	sp002742445	1.37493	0.0949928	1.02231	0.380829
	MBIND2C09C28_03190	Bg0001	Bifidobacterium	longum	1.18374	0.0951624	1.02153	0.381454
	MBIND2C09C28_03130	Bg0001	Bifidobacterium	longum	1.28497	0.0953238	1.0208	0.381823
	MBIND2C09C28_05850	Bg0001	Bifidobacterium	longum	1.28115	0.0954392	1.02027	0.382007
	MBINFE7566FD_10035	Bg0018	Prevotella	copri	1.27604	0.0955802	1.01963	0.38246	SusC_bgl	SusC, outer membrane protein involved in beta-glucoside binding	beta-glucosides utilization
	MBIND2C09C28_02560	Bg0001	Bifidobacterium	longum	1.2099	0.0956532	1.0193	0.382604
	MBINF3D6CCAE_05885	Bg0019	Prevotella	copri	1.19227	0.0956598	1.01927	0.382604
	MBINFE7566FD_09830	Bg0018	Prevotella	copri	1.10934	0.0956885	1.01914	0.382604
	MBIND2C09C28_00660	Bg0001	Bifidobacterium	longum	1.31594	0.0957192	1.019	0.382604
	MBINFE7566FD_04745	Bg0018	Prevotella	copri	1.03119	0.0957334	1.01894	0.382604
	MBINF3D6CCAE_02865	Bg0019	Prevotella	copri	1.07288	0.0959996	1.01773	0.383039
	MBIN129A2D47_08415	Bg0061	Megasphaera	sp000417505	1.52659	0.0965034	1.01546	0.384269
	MBINF3D6CCAE_06675	Bg0019	Prevotella	copri	1.16875	0.0965211	1.01538	0.384269
	MBINFE7566FD_10735	Bg0018	Prevotella	copri	1.03139	0.0966535	1.01478	0.384685
	MBINFE7566FD_06355	Bg0018	Prevotella	copri	1.03724	0.0967846	1.01419	0.384802	LeuA	2-isopropylmalate synthase (EC 2.3.3.13)	leucine biosynthesis
	MBINDC68C280_05345	Bg0052	Parolsenella	uli_B	1.39498	0.096803	1.01411	0.384802
	MBINFE7566FD_07865	Bg0018	Prevotella	copri	0.987682	0.0970024	1.01322	0.385015
	MBINFE7566FD_11005	Bg0018	Prevotella	copri	1.10647	0.0972631	1.01205	0.385772	LacZ_old	beta-galactosidase (EC 3.2.1.23)	lactose utilization	GH2
	MBINF3D6CCAE_10890	Bg0019	Prevotella	copri	1.09716	0.0973571	1.01163	0.385963	UxaC	Uronate isomerase (EC 5.3.1.12)	glucuronate utilization
	MBINF3D6CCAE_10890	Bg0019	Prevotella	copri	1.09716	0.0973571	1.01163	0.385963	UxaC	Uronate isomerase (EC 5.3.1.12)	galacturonate utilization
	MBINF3D6CCAE_10890	Bg0019	Prevotella	copri	1.09716	0.0973571	1.01163	0.385963	UxaC	Uronate isomerase (EC 5.3.1.12)	oligogalacturonate utilization
	MBINF3D6CCAE_04620	Bg0019	Prevotella	copri	1.09061	0.0973962	1.01146	0.386022
	MBIND62FFD58_09265	Bg0023	Bifidobacterium	bifidum	1.30268	0.0975686	1.01069	0.386447
	MBIND2C09C28_07860	Bg0001	Bifidobacterium	longum	1.20813	0.0976964	1.01012	0.386766
	MBINE5355FC6_00055	Bg0014	Bifidobacterium	breve	1.05782	0.0978815	1.0093	0.387249	ArgC	N-acetyl-gamma-glutamyl-phosphate reductase (EC 1.2.1.38)	arginine biosynthesis
	MBIND2C09C28_00350	Bg0001	Bifidobacterium	longum	1.21392	0.0978887	1.00927	0.387249
	MBINFE7566FD_00010	Bg0018	Prevotella	copri	0.861835	0.0980376	1.00861	0.387281
	MBIN07C7ED26_08035	Bg0017	Escherichia	flexneri	1.22118	0.0983384	1.00728	0.388106
	MBIND62FFD58_04440	Bg0023	Bifidobacterium	bifidum	0.970821	0.0983593	1.00718	0.388106
	MBINFE7566FD_04340	Bg0018	Prevotella	copri	1.07173	0.0985707	1.00625	0.388662	NadE	NAD synthetase (EC 6.3.1.5)	NAD(P) cofactors, de novo synthesis
	MBIND2C09C28_04835	Bg0001	Bifidobacterium	longum	1.12998	0.0986512	1.0059	0.388868
	MBINE5355FC6_08355	Bg0014	Bifidobacterium	breve	1.1667	0.0987138	1.00562	0.389003
	MBINE5355FC6_05820	Bg0014	Bifidobacterium	breve	1.27861	0.0987653	1.0054	0.389062
	MBIND2C09C28_01290	Bg0001	Bifidobacterium	longum	1.25854	0.0987853	1.00531	0.389062	Bga2A	Exo-beta-(1-4)-galactosidase, GH2	galactooligosaccharides utilization	GH2
	MBIND2C09C28_01290	Bg0001	Bifidobacterium	longum	1.25854	0.0987853	1.00531	0.389062	Bga2A	Exo-beta-(1-4)-galactosidase, GH2	galactooligosaccharides utilization	GH2
	MBIND2C09C28_01290	Bg0001	Bifidobacterium	longum	1.25854	0.0987853	1.00531	0.389062	Bga2A	Exo-beta-(1-4)-galactosidase, GH2	galactooligosaccharides utilization	GH2
	MBIND2C09C28_06985	Bg0001	Bifidobacterium	longum	1.15534	0.0988009	1.00524	0.389067
	MBIND2C09C28_02780	Bg0001	Bifidobacterium	longum	1.21161	0.0989987	1.00437	0.389297
	MBIN7C230FD9_04275	Bg0338	Blautia_A	sp003471165	1.11386	0.099175	1.0036	0.38976
	MBINFE7566FD_00660	Bg0018	Prevotella	copri	0.910444	0.0992086	1.00345	0.389836
	MBINFE7566FD_01180	Bg0018	Prevotella	copri	1.0171	0.0993333	1.00291	0.390162
	MBIND2C09C28_06010	Bg0001	Bifidobacterium	longum	1.20413	0.0993512	1.00283	0.390162
	MBINF3D6CCAE_04260	Bg0019	Prevotella	copri	1.26277	0.0994517	1.00239	0.390169
	MBIND2C09C28_09110	Bg0001	Bifidobacterium	longum	1.10961	0.0994633	1.00234	0.390169
	MBINFE7566FD_02635	Bg0018	Prevotella	copri	0.905511	0.0994917	1.00221	0.390169
	MBIN61570B2C_00745	Bg0409	Agathobaculum	butyriciproducens	1.04333	0.0995206	1.00209	0.390199
	MBIND2C09C28_00955	Bg0001	Bifidobacterium	longum	1.13347	0.0995278	1.00206	0.390199	ThrB	Homoserine kinase (EC 2.7.1.39)	threonine biosynthesis
	MBIN9ED882BB_03295	Bg0006	Bifidobacterium	longum	1.33387	0.0996259	1.00163	0.390453
	MBINFE7566FD_09220	Bg0018	Prevotella	copri	1.1788	0.0997462	1.0011	0.390666
	MBIND2C09C28_07575	Bg0001	Bifidobacterium	longum	1.20827	0.0998778	1.00053	0.390695
	MBIND2C09C28_07140	Bg0001	Bifidobacterium	longum	1.21784	0.0998787	1.00053	0.390695	NadD	Nicotinate-nucleotide adenylyltransferase (EC 2.7.7.18)	NAD(P) cofactors, de novo synthesis
	MBIND7F5D2F2_07185	Bg0011	Bifidobacterium	kashiwanohense_A	1.01247	0.100024	0.999898	0.390695
	MBIN26AE5E28_05445	Bg0024	Bifidobacterium	kashiwanohense_A	1.01247	0.100024	0.999898	0.390695
	MBIN63519D3E_06560	Bg0028	Bifidobacterium	sp002742445	1.01247	0.100024	0.999898	0.390695
	MBIN9E74E567_05945	Bg0050	Bifidobacterium	kashiwanohense_A	1.01247	0.100024	0.999898	0.390695
	MBINBD155BC2_04155	Bg0036	Bifidobacterium	kashiwanohense_A	1.01247	0.100024	0.999898	0.390695
	MBINCFF3C9CF_00325	Bg0021	Bifidobacterium	kashiwanohense_A	1.01247	0.100024	0.999898	0.390695
	MBINFE7566FD_03865	Bg0018	Prevotella	copri	1.07029	0.100148	0.999358	0.391015
	MBINFE7566FD_04510	Bg0018	Prevotella	copri	1.16167	0.100401	0.998263	0.391391
	MBINF3D6CCAE_04905	Bg0019	Prevotella	copri	1.16167	0.100401	0.998263	0.391391
	MBIN9ED882BB_02860	Bg0006	Bifidobacterium	longum	1.16271	0.100806	0.996513	0.392527
	MBIN3E3A2479_08195	Bg0044	Bifidobacterium	sp002742445	1.22205	0.100987	0.995734	0.393009
	MBIN63519D3E_04925	Bg0028	Bifidobacterium	sp002742445	1.22205	0.100987	0.995734	0.393009
	MBIND2C09C28_07075	Bg0001	Bifidobacterium	longum	1.20447	0.10103	0.995549	0.39312
	MBIND2C09C28_00950	Bg0001	Bifidobacterium	longum	1.10625	0.101104	0.99523	0.393242
	MBIND2C09C28_02590	Bg0001	Bifidobacterium	longum	1.08728	0.101395	0.993986	0.393814
	MBINFA982222_07585	Bg0088	Collinsella	aerofaciens_H	1.05169	0.101421	0.993871	0.393862	GlgP	Glycogen phosphorylase (EC 2.4.1.1)	maltose utilization	GT35	Starch/glycogen
	MBINFA982222_07585	Bg0088	Collinsella	aerofaciens_H	1.05169	0.101421	0.993871	0.393862	GlgP	Glycogen phosphorylase (EC 2.4.1.1)	maltooligosaccharides utilization	GT35	Starch/glycogen
	MBIND2C09C28_04990	Bg0001	Bifidobacterium	longum	1.22723	0.101488	0.993586	0.393914
	MBIND62FFD58_09060	Bg0023	Bifidobacterium	bifidum	1.06131	0.101504	0.993517	0.393914
	MBIND2C09C28_05780	Bg0001	Bifidobacterium	longum	1.21567	0.101602	0.993099	0.393952
	MBIND2C09C28_07350	Bg0001	Bifidobacterium	longum	1.2322	0.101646	0.992908	0.394014
	MBINFE7566FD_03265	Bg0018	Prevotella	copri	1.19668	0.101725	0.992574	0.39404
	MBIN7AA2F86E_05165	Bg0010	Bifidobacterium	breve	1.08613	0.101827	0.992139	0.394379	HisD	Histidinol dehydrogenase (EC 1.1.1.23)	histidine biosynthesis
	MBINFE7566FD_10365	Bg0018	Prevotella	copri	0.908725	0.101924	0.991724	0.3947
	MBIND7F5D2F2_04055	Bg0011	Bifidobacterium	kashiwanohense_A	1.45845	0.102259	0.990298	0.395442
	MBIN26AE5E28_02445	Bg0024	Bifidobacterium	kashiwanohense_A	1.45845	0.102259	0.990298	0.395442
	MBIN9ED882BB_06435	Bg0006	Bifidobacterium	longum	1.10777	0.102616	0.988784	0.396395	GlgP	Glycogen phosphorylase (EC 2.4.1.1)	maltose utilization	GT35	Starch/glycogen
	MBIN9ED882BB_06435	Bg0006	Bifidobacterium	longum	1.10777	0.102616	0.988784	0.396395	GlgP	Glycogen phosphorylase (EC 2.4.1.1)	maltooligosaccharides utilization	GT35	Starch/glycogen
	MBIND2C09C28_07505	Bg0001	Bifidobacterium	longum	1.29478	0.10262	0.988769	0.396395
	MBINF3D6CCAE_11480	Bg0019	Prevotella	copri	0.983132	0.102767	0.988146	0.396793	MetF	5,10-methylenetetrahydrofolate reductase (EC 1.5.1.20)	methionine biosynthesis
	MBINFE7566FD_01860	Bg0018	Prevotella	copri	1.04031	0.103147	0.986545	0.397812
	MBIN9ED882BB_07400	Bg0006	Bifidobacterium	longum	1.10327	0.103385	0.985541	0.398621
	MBIN9ED882BB_01060	Bg0006	Bifidobacterium	longum	1.23079	0.103558	0.984816	0.399063
	MBIND2C09C28_00880	Bg0001	Bifidobacterium	longum	1.1662	0.103596	0.984656	0.399084
	MBIN129A2D47_07340	Bg0061	Megasphaera	sp000417505	1.13546	0.103848	0.983601	0.399342
	MBIND2C09C28_08350	Bg0001	Bifidobacterium	longum	1.09838	0.103898	0.983395	0.399404
	MBINFE7566FD_06830	Bg0018	Prevotella	copri	1.24923	0.103903	0.983373	0.399404
	MBIND2C09C28_03535	Bg0001	Bifidobacterium	longum	1.17325	0.103937	0.98323	0.399404	GalR	Transcriptional regulator of galactose metabolism, DeoR family	galactose utilization
	MBIND2C09C28_07835	Bg0001	Bifidobacterium	longum	1.19853	0.104037	0.982811	0.399735	ProC	Pyrroline-5-carboxylate reductase (EC 1.5.1.2)	proline biosynthesis
	MBIND62FFD58_02525	Bg0023	Bifidobacterium	bifidum	1.10288	0.104356	0.981481	0.400625
	MBIN63519D3E_03920	Bg0028	Bifidobacterium	sp002742445	1.40066	0.104383	0.981372	0.40067
	MBIN1A4FE4F5_02745	Bg0174	Streptococcus	sp000187445	1.31245	0.104494	0.98091	0.400945
	MBIND2C09C28_01590	Bg0001	Bifidobacterium	longum	1.09422	0.104714	0.979996	0.401381
	MBIN9ED882BB_03035	Bg0006	Bifidobacterium	longum	1.09422	0.104714	0.979996	0.401381
	MBIND2C09C28_00970	Bg0001	Bifidobacterium	longum	1.16589	0.104831	0.979511	0.401669
	MBINE5355FC6_00560	Bg0014	Bifidobacterium	breve	1.23897	0.104915	0.979163	0.401753	FclC	L-fuconate dehydratase (EC 4.2.1.68)	fucose utilization
	MBINE5355FC6_01710	Bg0014	Bifidobacterium	breve	1.11148	0.105407	0.977133	0.403138
	MBIN9ED882BB_03915	Bg0006	Bifidobacterium	longum	1.13364	0.105473	0.97686	0.403289
	MBIND2C09C28_06035	Bg0001	Bifidobacterium	longum	1.13719	0.1055	0.976748	0.403327
	MBINF3D6CCAE_01665	Bg0019	Prevotella	copri	1.29386	0.105534	0.976607	0.403402	GlcK	Glucokinase (EC 2.7.1.2)	glucose utilization
	MBINB56F3398_06775	Bg0364	Agathobaculum	butyriciproducens	1.26359	0.105717	0.975854	0.403767
	MBIN9ED882BB_06275	Bg0006	Bifidobacterium	longum	1.1273	0.105797	0.975528	0.404013
	MBIN9ED882BB_04415	Bg0006	Bifidobacterium	longum	1.07398	0.105999	0.974699	0.404504
	MBIND2C09C28_03635	Bg0001	Bifidobacterium	longum	1.14087	0.106074	0.974393	0.404564
	MBIND62FFD58_00735	Bg0023	Bifidobacterium	bifidum	1.16466	0.106467	0.972785	0.405503	GlnA3	Glutamine synthetase type I (EC 6.3.1.2)	glutamine biosynthesis
	MBINFE7566FD_04570	Bg0018	Prevotella	copri	0.9445	0.106497	0.972664	0.405503
	MBIND62FFD58_06175	Bg0023	Bifidobacterium	bifidum	1.21351	0.106707	0.971806	0.406201
	MBINFE7566FD_10690	Bg0018	Prevotella	copri	1.09271	0.106758	0.971598	0.406266
	MBIND2C09C28_06305	Bg0001	Bifidobacterium	longum	1.15666	0.106792	0.971461	0.406291
	MBINFE7566FD_03780	Bg0018	Prevotella	copri	0.985102	0.106846	0.97124	0.406386
	MBIN7AA2F86E_02715	Bg0010	Bifidobacterium	breve	1.01618	0.106981	0.970693	0.406538
	MBINFE7566FD_01800	Bg0018	Prevotella	copri	0.985079	0.107039	0.970458	0.406669
	MBINFE7566FD_03220	Bg0018	Prevotella	copri	1.04535	0.107319	0.969324	0.407563
	MBINFE7566FD_12705	Bg0018	Prevotella	copri	1.0742	0.107613	0.968137	0.408409
	MBINFE7566FD_06400	Bg0018	Prevotella	copri	1.25291	0.107787	0.967433	0.408946	ArgC	N-acetyl-gamma-glutamyl-phosphate reductase (EC 1.2.1.38)	arginine biosynthesis
	MBINF3D6CCAE_11765	Bg0019	Prevotella	copri	1.19746	0.108049	0.966379	0.409657
	MBIN34CDEC1A_02710	Bg0410	Faecalibacterium	sp900539885	1.04584	0.108276	0.965467	0.410349
	MBIND2C09C28_00075	Bg0001	Bifidobacterium	longum	1.23676	0.108602	0.964161	0.411472
	MBINFE7566FD_06200	Bg0018	Prevotella	copri	1.05519	0.108705	0.963751	0.411555	AraA	L-arabinose isomerase (EC 5.3.1.4)	alpha-arabinooligosaccharides utilization
	MBINFE7566FD_06200	Bg0018	Prevotella	copri	1.05519	0.108705	0.963751	0.411555	AraA	L-arabinose isomerase (EC 5.3.1.4)	arabinose utilization
	MBINFE7566FD_01570	Bg0018	Prevotella	copri	0.909133	0.109021	0.96249	0.412376
	MBIND2C09C28_03640	Bg0001	Bifidobacterium	longum	1.14729	0.109194	0.961802	0.41286
	MBIND2C09C28_05475	Bg0001	Bifidobacterium	longum	1.2684	0.109404	0.960968	0.413416
	MBINCFF3C9CF_04980	Bg0021	Bifidobacterium	kashiwanohense_A	1.22919	0.109428	0.960871	0.413416
	MBIND2C09C28_04430	Bg0001	Bifidobacterium	longum	1.04714	0.109921	0.958918	0.414375
	MBINF3D6CCAE_01460	Bg0019	Prevotella	copri	1.04001	0.110375	0.957129	0.415613
	MBINFE7566FD_04600	Bg0018	Prevotella	copri	1.16847	0.110439	0.956878	0.41574
	MBINE5355FC6_00975	Bg0014	Bifidobacterium	breve	1.05946	0.11086	0.955225	0.416491	Gdh1	NADP-specific glutamate dehydrogenase (EC 1.4.1.4)	glutamate biosynthesis
	MBINE5355FC6_00950	Bg0014	Bifidobacterium	breve	1.07327	0.111082	0.954358	0.417018
	MBINF3D6CCAE_09370	Bg0019	Prevotella	copri	0.998413	0.111173	0.954002	0.417119
	MBINFE7566FD_02020	Bg0018	Prevotella	copri	0.941991	0.1114	0.953113	0.417702
	MBINE5355FC6_08780	Bg0014	Bifidobacterium	breve	1.05843	0.111775	0.951656	0.418707
	MBIND2C09C28_06140	Bg0001	Bifidobacterium	longum	1.16582	0.111962	0.95093	0.419293
	MBINCB13CC65_06685	Bg0062	Bifidobacterium	sp002742445	1.246	0.112223	0.949918	0.419912
	MBIN7AA2F86E_03465	Bg0010	Bifidobacterium	breve	1.09197	0.11241	0.949194	0.420515
	MBIN7AA2F86E_07435	Bg0010	Bifidobacterium	breve	1.11348	0.112688	0.948121	0.421142
	MBIND62FFD58_06195	Bg0023	Bifidobacterium	bifidum	1.12607	0.1127	0.948075	0.421142
	MBIN07C7ED26_02055	Bg0017	Escherichia	flexneri	1.06105	0.11282	0.947613	0.42133
	MBINF3D6CCAE_02495	Bg0019	Prevotella	copri	1.0553	0.112865	0.94744	0.421379	AbfA2	alpha-L-arabinofuranosidase (EC 3.2.1.55)	alpha-arabinooligosaccharides utilization	GH51	Pectin
	MBINF3D6CCAE_02495	Bg0019	Prevotella	copri	1.0553	0.112865	0.94744	0.421379	AbfA2	alpha-L-arabinofuranosidase (EC 3.2.1.55)	arabinose utilization	GH51	Pectin
	MBINE5355FC6_07460	Bg0014	Bifidobacterium	breve	1.11141	0.113101	0.946534	0.422005
	MBINE5355FC6_00060	Bg0014	Bifidobacterium	breve	1.02955	0.113103	0.946526	0.422005
	MBIND2C09C28_05710	Bg0001	Bifidobacterium	longum	1.13624	0.11315	0.946344	0.422021	LNB1_C	Lacto-N-biose and Galacto-N-biose ABC transporter 1, permease component 2	lacto-N-biose utilization
	MBIN7AA2F86E_00735	Bg0010	Bifidobacterium	breve	1.22956	0.113176	0.946245	0.42206
	MBINE5355FC6_02265	Bg0014	Bifidobacterium	breve	1.13169	0.113208	0.946122	0.422121
	MBIND2C09C28_03470	Bg0001	Bifidobacterium	longum	1.14143	0.11328	0.945847	0.422161
	MBINFE7566FD_04315	Bg0018	Prevotella	copri	0.986952	0.113459	0.94516	0.422705
	MBINFE7566FD_09300	Bg0018	Prevotella	copri	0.877416	0.113472	0.945112	0.422705
	MBINCFF3C9CF_01010	Bg0021	Bifidobacterium	kashiwanohense_A	1.06462	0.113752	0.944041	0.423461
	MBIN3E3A2479_05955	Bg0044	Bifidobacterium	sp002742445	1.16056	0.113767	0.943983	0.423461
	MBIN63519D3E_01305	Bg0028	Bifidobacterium	sp002742445	1.16056	0.113767	0.943983	0.423461
	MBIND2C09C28_06095	Bg0001	Bifidobacterium	longum	1.11281	0.114143	0.942552	0.424404
	MBINFE7566FD_07845	Bg0018	Prevotella	copri	1.02562	0.114148	0.942533	0.424404
	MBINFE7566FD_08555	Bg0018	Prevotella	copri	1.01841	0.114293	0.941979	0.42473
	MBIND2C09C28_07465	Bg0001	Bifidobacterium	longum	1.16785	0.114393	0.9416	0.424859
	MBIN7AA2F86E_01340	Bg0010	Bifidobacterium	breve	1.01818	0.114405	0.941554	0.424859
	MBIND2C09C28_05810	Bg0001	Bifidobacterium	longum	1.10949	0.114546	0.94102	0.425041	AraQ_r	AraQ transcriptional regulator, LacI family	arabinose utilization
	MBIND2C09C28_06020	Bg0001	Bifidobacterium	longum	1.15177	0.114723	0.940351	0.425269	AroC	Chorismate synthase (EC 4.2.3.5)	chorismate biosynthesis
	MBINFE7566FD_08020	Bg0018	Prevotella	copri	1.08144	0.114971	0.93941	0.42574
	MBIN7AA2F86E_02595	Bg0010	Bifidobacterium	breve	1.08097	0.114983	0.939367	0.42574
	MBIND2C09C28_08915	Bg0001	Bifidobacterium	longum	1.08406	0.115039	0.939153	0.425883	Bga42A	Exo-beta-(1-3/1-4/1-6)-galactosidase, GH42	galactooligosaccharides utilization	GH42	b-galactose
	MBIND2C09C28_08915	Bg0001	Bifidobacterium	longum	1.08406	0.115039	0.939153	0.425883	Bga42A	Exo-beta-(1-3/1-4/1-6)-galactosidase, GH42	galactooligosaccharides utilization	GH42	b-galactose
	MBINFE7566FD_06155	Bg0018	Prevotella	copri	1.1236	0.115123	0.938837	0.42608
	MBINFE7566FD_09895	Bg0018	Prevotella	copri	1.01733	0.115425	0.9377	0.426975
	MBIND2C09C28_05735	Bg0001	Bifidobacterium	longum	1.13448	0.115698	0.936675	0.427561
	MBIN9ED882BB_06610	Bg0006	Bifidobacterium	longum	1.0598	0.116366	0.934174	0.429417
	MBINE5355FC6_05230	Bg0014	Bifidobacterium	breve	1.09914	0.116385	0.934105	0.429427
	MBINFE7566FD_07480	Bg0018	Prevotella	copri	1.11822	0.116455	0.933842	0.429514
	MBINFE7566FD_12590	Bg0018	Prevotella	copri	0.975638	0.116774	0.932653	0.430403
	MBIND2C09C28_07745	Bg0001	Bifidobacterium	longum	1.07651	0.116878	0.932266	0.430672
	MBIND2C09C28_05795	Bg0001	Bifidobacterium	longum	1.1189	0.117142	0.931289	0.431007
	MBINFE7566FD_12465	Bg0018	Prevotella	copri	0.740343	0.117505	0.929943	0.431851
	MBIN9ED882BB_05795	Bg0006	Bifidobacterium	longum	1.05809	0.117534	0.929838	0.431851
	MBIND2C09C28_01850	Bg0001	Bifidobacterium	longum	1.03532	0.117587	0.92964	0.431851	RafR	Raffinose utilization transcriptional regulator, ROK family	raffinose utilization
	MBIN26AE5E28_02435	Bg0024	Bifidobacterium	kashiwanohense_A	1.34184	0.117669	0.929337	0.431851
	MBINBD155BC2_08285	Bg0036	Bifidobacterium	kashiwanohense_A	1.34184	0.117669	0.929337	0.431851
	MBIND2C09C28_06170	Bg0001	Bifidobacterium	longum	1.18457	0.117828	0.928752	0.432136
	MBINF3D6CCAE_11430	Bg0019	Prevotella	copri	1.11633	0.11807	0.92786	0.432667
	MBIND2C09C28_08265	Bg0001	Bifidobacterium	longum	1.11132	0.118144	0.927588	0.432733
	MBIND2C09C28_07780	Bg0001	Bifidobacterium	longum	1.16394	0.118156	0.927545	0.432733
	MBIND2C09C28_08420	Bg0001	Bifidobacterium	longum	1.18387	0.118253	0.927187	0.432796
	MBINFE7566FD_04300	Bg0018	Prevotella	copri	1.17492	0.118293	0.927042	0.432838
	MBIND2C09C28_05220	Bg0001	Bifidobacterium	longum	1.20172	0.118323	0.92693	0.432838
	MBIND2C09C28_03335	Bg0001	Bifidobacterium	longum	1.15886	0.118456	0.926441	0.433081
	MBINFE7566FD_08005	Bg0018	Prevotella	copri	0.91655	0.118725	0.925459	0.433758	MetF	5,10-methylenetetrahydrofolate reductase (EC 1.5.1.20)	methionine biosynthesis
	MBIND7F5D2F2_08215	Bg0011	Bifidobacterium	kashiwanohense_A	1.19568	0.118919	0.924749	0.434179
	MBIN26AE5E28_05325	Bg0024	Bifidobacterium	kashiwanohense_A	1.19568	0.118919	0.924749	0.434179
	MBINEBBF06CA_06755	Bg0046	Bifidobacterium	kashiwanohense_A	1.19568	0.118919	0.924749	0.434179
	MBINBD155BC2_01685	Bg0036	Bifidobacterium	kashiwanohense_A	1.19568	0.118919	0.924749	0.434179
	MBINBD155BC2_01200	Bg0036	Bifidobacterium	kashiwanohense_A	1.19769	0.118935	0.924692	0.434179
	MBINE5355FC6_00070	Bg0014	Bifidobacterium	breve	1.07689	0.119121	0.924013	0.434628
	MBIND2C09C28_03455	Bg0001	Bifidobacterium	longum	1.15637	0.119232	0.923608	0.43486
	MBIND2C09C28_03330	Bg0001	Bifidobacterium	longum	1.14847	0.11939	0.923032	0.435149
	MBINFE7566FD_00335	Bg0018	Prevotella	copri	0.982696	0.119508	0.922604	0.435521
	MBIN9ED882BB_07500	Bg0006	Bifidobacterium	longum	1.05356	0.119878	0.92126	0.436408
	MBIN7AA2F86E_04380	Bg0010	Bifidobacterium	breve	1.17052	0.120425	0.919284	0.437588
	MBIN9ED882BB_07010	Bg0006	Bifidobacterium	longum	1.03207	0.120661	0.918433	0.438111
	MBINFE7566FD_01700	Bg0018	Prevotella	copri	0.919434	0.120962	0.917351	0.438707
	MBINFE7566FD_01080	Bg0018	Prevotella	copri	0.939855	0.121016	0.917159	0.438707	SerA	D-3-phosphoglycerate dehydrogenase (EC 1.1.1.95)	serine biosynthesis
	MBINF3D6CCAE_07580	Bg0019	Prevotella	copri	0.939855	0.121016	0.917159	0.438707	SerA	D-3-phosphoglycerate dehydrogenase (EC 1.1.1.95)	serine biosynthesis
	MBINF3D6CCAE_04140	Bg0019	Prevotella	copri	1.00187	0.121145	0.916695	0.439045
	MBIN31D0047E_04060	Bg0470	Alistipes	finegoldii	1.0685	0.121161	0.916637	0.439045
	MBIN75474B14_07745	Bg0171	Streptococcus	sp000187445	1.15932	0.121344	0.915983	0.439418	PflA	Pyruvate formate-lyase (EC 2.3.1.54)	formate production
	MBINA897ADE1_01230	Bg0139	Streptococcus	sp000187445	1.15932	0.121344	0.915983	0.439418	PflA	Pyruvate formate-lyase (EC 2.3.1.54)	formate production
	MBINFE7566FD_03455	Bg0018	Prevotella	copri	1.04114	0.121497	0.915435	0.439799
	MBIND2C09C28_00195	Bg0001	Bifidobacterium	longum	1.03156	0.121575	0.915155	0.439925
	MBIND2C09C28_03800	Bg0001	Bifidobacterium	longum	1.16023	0.12158	0.915139	0.439925
	MBIND2C09C28_02065	Bg0001	Bifidobacterium	longum	1.17613	0.121948	0.913824	0.44068
	MBIN9ED882BB_05430	Bg0006	Bifidobacterium	longum	1.05397	0.12197	0.913748	0.440699
	MBINFE7566FD_02145	Bg0018	Prevotella	copri	0.938371	0.122108	0.913258	0.441139
	MBIND2C09C28_01975	Bg0001	Bifidobacterium	longum	1.18484	0.122139	0.913147	0.441193
	MBIN9ED882BB_02155	Bg0006	Bifidobacterium	longum	1.03262	0.122576	0.911594	0.442367
	MBIN3E3A2479_03945	Bg0044	Bifidobacterium	sp002742445	1.22864	0.122665	0.911279	0.44254	PflA	Pyruvate formate-lyase (EC 2.3.1.54)	formate production
	MBIND2C09C28_04775	Bg0001	Bifidobacterium	longum	1.24739	0.122814	0.910751	0.442878	Hex1	Exo-beta-(1-3/1-4/1-6)-N-acetylglucosaminidase, GH20	chitobiose utilization	GH20	Chitin/chitosan
	MBIND2C09C28_04775	Bg0001	Bifidobacterium	longum	1.24739	0.122814	0.910751	0.442878	Hex1	Exo-beta-(1-3/1-4/1-6)-N-acetylglucosaminidase, GH20	chitobiose utilization	GH20	Chitin/chitosan
	MBIND2C09C28_04775	Bg0001	Bifidobacterium	longum	1.24739	0.122814	0.910751	0.442878	Hex1	Exo-beta-(1-3/1-4/1-6)-N-acetylglucosaminidase, GH20	chitobiose utilization	GH20	Chitin/chitosan
	MBIND2C09C28_00680	Bg0001	Bifidobacterium	longum	1.01144	0.122974	0.910187	0.443284
	MBINE5355FC6_08465	Bg0014	Bifidobacterium	breve	1.0384	0.123104	0.909726	0.443518
	MBIN07C7ED26_06875	Bg0017	Escherichia	flexneri	1.12964	0.12323	0.909285	0.443737
	MBIN9ED882BB_02240	Bg0006	Bifidobacterium	longum	1.04149	0.123249	0.909218	0.44374
	MBIND2C09C28_07435	Bg0001	Bifidobacterium	longum	1.10418	0.123334	0.908916	0.443767
	MBINF3D6CCAE_08725	Bg0019	Prevotella	copri	0.915483	0.123408	0.908658	0.443767	ExuT	Hexuronate transporter	glucuronate utilization
	MBINF3D6CCAE_08725	Bg0019	Prevotella	copri	0.915483	0.123408	0.908658	0.443767	ExuT	Hexuronate transporter	galacturonate utilization
	MBIND2C09C28_04325	Bg0001	Bifidobacterium	longum	1.14779	0.123411	0.908645	0.443767
	MBINE5355FC6_05355	Bg0014	Bifidobacterium	breve	1.03215	0.123499	0.908337	0.443984
	MBIND2C09C28_03270	Bg0001	Bifidobacterium	longum	1.10401	0.123535	0.90821	0.443984
	MBIN9ED882BB_03230	Bg0006	Bifidobacterium	longum	1.12633	0.12354	0.908191	0.443984
	MBIND2C09C28_07935	Bg0001	Bifidobacterium	longum	1.10707	0.123616	0.907924	0.444115
	MBIND2C09C28_03030	Bg0001	Bifidobacterium	longum	1.05839	0.123618	0.90792	0.444115
	MBINFE7566FD_10020	Bg0018	Prevotella	copri	0.960464	0.123851	0.9071	0.444561	BglA2	beta-glucosidase (EC 3.2.1.21)	beta-glucosides utilization	GH3
	MBIN9ED882BB_05370	Bg0006	Bifidobacterium	longum	1.00215	0.123879	0.907004	0.444561
	MBIND62FFD58_04515	Bg0023	Bifidobacterium	bifidum	1.07022	0.123901	0.906924	0.444584
	MBINF3D6CCAE_04570	Bg0019	Prevotella	copri	0.854115	0.124061	0.906365	0.444925
	MBINF3D6CCAE_10895	Bg0019	Prevotella	copri	0.947704	0.124125	0.906141	0.445047	ManR8	Transcriptional regulator of mannan utilization, AraC family	Beta-mannooligosaccharides utilization
	MBINF3D6CCAE_03825	Bg0019	Prevotella	copri	0.983949	0.124238	0.905744	0.44522	LacZ_old	beta-galactosidase (EC 3.2.1.23)	lactose utilization	GH2
	MBIND2C09C28_09265	Bg0001	Bifidobacterium	longum	1.17045	0.12424	0.905737	0.44522	ArgG	Argininosuccinate synthase (EC 6.3.4.5)	arginine biosynthesis
	MBIND2C09C28_01615	Bg0001	Bifidobacterium	longum	1.07903	0.124408	0.905153	0.445471
	MBIN9ED882BB_03010	Bg0006	Bifidobacterium	longum	1.07903	0.124408	0.905153	0.445471
	MBINE5355FC6_05815	Bg0014	Bifidobacterium	breve	1.09881	0.12446	0.90497	0.445602
	MBIND2C09C28_08400	Bg0001	Bifidobacterium	longum	1.14186	0.124666	0.904254	0.445989
	MBIN9ED882BB_07455	Bg0006	Bifidobacterium	longum	1.08311	0.124739	0.903997	0.446129
	MBIND62FFD58_01310	Bg0023	Bifidobacterium	bifidum	1.1489	0.124849	0.903617	0.446411
	MBIND2C09C28_09250	Bg0001	Bifidobacterium	longum	1.15159	0.124918	0.903375	0.446506	ArgD	N-acetylornithine aminotransferase (EC 2.6.1.11)	arginine biosynthesis
	MBINFE7566FD_07375	Bg0018	Prevotella	copri	0.917773	0.12494	0.903299	0.446506	MetY	O-succinylhomoserine sulfhydrylase (EC 2.5.1.48)	methionine biosynthesis
	MBIN75B62F9C_02410	Bg0119	Sutterella	wadsworthensis	1.08702	0.125295	0.902068	0.447359
	MBIND2C09C28_03120	Bg0001	Bifidobacterium	longum	1.12827	0.125466	0.901474	0.447456
	MBIN9ED882BB_03560	Bg0006	Bifidobacterium	longum	1.06456	0.125523	0.901275	0.447603
	MBINF3D6CCAE_00370	Bg0019	Prevotella	copri	0.90278	0.125906	0.899954	0.448386	AspC	Aspartate aminotransferase (EC 2.6.1.1)	aspartate biosynthesis
	MBINE614E365_03245	Bg0496	Dorea	formicigenerans	1.11005	0.126086	0.899332	0.448565
	MBINFE7566FD_06545	Bg0018	Prevotella	copri	1.34042	0.126093	0.89931	0.448565
	MBIND2C09C28_00150	Bg0001	Bifidobacterium	longum	1.09417	0.126118	0.899225	0.448565
	MBIND62FFD58_05800	Bg0023	Bifidobacterium	bifidum	0.938639	0.126198	0.898947	0.448616
	MBIND2C09C28_01175	Bg0001	Bifidobacterium	longum	1.04756	0.126735	0.897102	0.450059
	MBIN9ED882BB_03110	Bg0006	Bifidobacterium	longum	1.05248	0.127228	0.895416	0.45146
	MBINFE7566FD_09850	Bg0018	Prevotella	copri	1.0003	0.127488	0.894529	0.452058	Abf2/Xsa_GH51	Exo-alpha-(1->2/1->3)-L-arabinofuranosidase (EC 3.2.1.55), GH51 family	alpha-arabinooligosaccharides utilization	GH51	Pectin
	MBINFE7566FD_09850	Bg0018	Prevotella	copri	1.0003	0.127488	0.894529	0.452058	Abf2/Xsa_GH51	Exo-alpha-(1->2/1->3)-L-arabinofuranosidase (EC 3.2.1.55), GH51 family	arabinose utilization	GH51	Pectin
	MBINE5355FC6_05785	Bg0014	Bifidobacterium	breve	0.961702	0.127881	0.893194	0.453191
	MBINF3D6CCAE_03305	Bg0019	Prevotella	copri	1.11131	0.12801	0.892756	0.453457
	MBIND2C09C28_00355	Bg0001	Bifidobacterium	longum	1.10843	0.128038	0.89266	0.453457
	MBINE5355FC6_00040	Bg0014	Bifidobacterium	breve	0.984635	0.128109	0.89242	0.453535	ArgD	N-acetylornithine aminotransferase (EC 2.6.1.11)	arginine biosynthesis
	MBIND2C09C28_06710	Bg0001	Bifidobacterium	longum	1.06235	0.128294	0.891793	0.453838
	MBINFE7566FD_10650	Bg0018	Prevotella	copri	1.00359	0.128337	0.891649	0.453872	HTCS_Ara	DNA-binding response regulator for AOS/arabinane utilization, AraC family	alpha-arabinooligosaccharides utilization
	MBIND2C09C28_03650	Bg0001	Bifidobacterium	longum	1.17753	0.128418	0.891374	0.453984	DapA	4-hydroxy-tetrahydrodipicolinate synthase (EC 4.3.3.7)	lysine biosynthesis
	MBIND62FFD58_07410	Bg0023	Bifidobacterium	bifidum	1.25932	0.12865	0.890592	0.454627
	MBIND2C09C28_04455	Bg0001	Bifidobacterium	longum	1.06353	0.128801	0.890079	0.454988
	MBINFA982222_09295	Bg0088	Collinsella	aerofaciens_H	1.10449	0.128918	0.889687	0.455282
	MBIN7AA2F86E_06810	Bg0010	Bifidobacterium	breve	1.04619	0.129361	0.888196	0.456087	CsrR	Sucrose specific transcriptional regulator CscR, LacI family	sucrose utilization
	MBINFE7566FD_01195	Bg0018	Prevotella	copri	1.01339	0.129444	0.887919	0.456203
	MBIND2C09C28_06215	Bg0001	Bifidobacterium	longum	1.08473	0.129508	0.887705	0.456369
	MBIND2C09C28_01665	Bg0001	Bifidobacterium	longum	1.20243	0.129534	0.887615	0.45639
	MBINE5355FC6_01185	Bg0014	Bifidobacterium	breve	1.08594	0.129546	0.887574	0.45639
	MBINE5355FC6_04365	Bg0014	Bifidobacterium	breve	1.05417	0.129592	0.887422	0.456491
	MBIND2C09C28_04840	Bg0001	Bifidobacterium	longum	1.17589	0.130334	0.884943	0.458139
	MBINFE7566FD_02005	Bg0018	Prevotella	copri	0.925526	0.130403	0.884714	0.458265
	MBIN9E74E567_04585	Bg0050	Bifidobacterium	kashiwanohense_A	1.23793	0.130545	0.884241	0.45859
	MBIND2C09C28_06120	Bg0001	Bifidobacterium	longum	1.09109	0.130712	0.883685	0.459053
	MBINE5355FC6_05600	Bg0014	Bifidobacterium	breve	1.00843	0.130908	0.883035	0.459479
	MBIND2C09C28_08295	Bg0001	Bifidobacterium	longum	1.08414	0.131433	0.881297	0.460655
	MBIND2C09C28_01025	Bg0001	Bifidobacterium	longum	1.05756	0.131444	0.88126	0.460655
	MBINFE7566FD_11650	Bg0018	Prevotella	copri	1.07438	0.131634	0.880631	0.461169
	MBIN07C7ED26_01990	Bg0017	Escherichia	flexneri	1.07551	0.131749	0.880251	0.461316
	MBINE5355FC6_02280	Bg0014	Bifidobacterium	breve	1.0946	0.131842	0.879946	0.461522
	MBINE5355FC6_08245	Bg0014	Bifidobacterium	breve	1.02033	0.132103	0.879086	0.462074	NagA1	N-acetylglucosamine-6-phosphate deacetylase (EC 3.5.1.25)	N-acetylglucosamine utilization
	MBINE5355FC6_08245	Bg0014	Bifidobacterium	breve	1.02033	0.132103	0.879086	0.462074	NagA1	N-acetylglucosamine-6-phosphate deacetylase (EC 3.5.1.25)	lacto-N-biose utilization
	MBINE5355FC6_08245	Bg0014	Bifidobacterium	breve	1.02033	0.132103	0.879086	0.462074	NagA	N-acetylglucosamine-6-phosphate deacetylase (EC 3.5.1.25)	N-acetylglucosamine utilization
	MBINE5355FC6_08245	Bg0014	Bifidobacterium	breve	1.02033	0.132103	0.879086	0.462074	NagA	N-acetylglucosamine-6-phosphate deacetylase (EC 3.5.1.25)	lacto-N-biose utilization
	MBINE5355FC6_08245	Bg0014	Bifidobacterium	breve	1.02033	0.132103	0.879086	0.462074	NagA	N-acetylglucosamine-6-phosphate deacetylase (EC 3.5.1.25)	N-acetylglucosamine utilization
	MBINE5355FC6_08245	Bg0014	Bifidobacterium	breve	1.02033	0.132103	0.879086	0.462074	NagA	N-acetylglucosamine-6-phosphate deacetylase (EC 3.5.1.25)	lacto-N-biose utilization
	MBINFE7566FD_10090	Bg0018	Prevotella	copri	0.955807	0.132514	0.877738	0.462757
	MBIN3E3A2479_03965	Bg0044	Bifidobacterium	sp002742445	0.965709	0.132613	0.877413	0.462926
	MBINFE7566FD_03920	Bg0018	Prevotella	copri	0.967694	0.132681	0.877191	0.46298
	MBINF3D6CCAE_03960	Bg0019	Prevotella	copri	1.03553	0.132938	0.87635	0.463298
	MBINF3D6CCAE_07030	Bg0019	Prevotella	copri	0.915119	0.133124	0.875743	0.463544
	MBIND2C09C28_00570	Bg0001	Bifidobacterium	longum	1.04706	0.133241	0.875361	0.463824
	MBINF3D6CCAE_11540	Bg0019	Prevotella	copri	0.981135	0.133313	0.875128	0.463839
	MBIND2C09C28_01940	Bg0001	Bifidobacterium	longum	1.23249	0.133982	0.872953	0.465623
	MBINFE7566FD_02570	Bg0018	Prevotella	copri	0.987134	0.134079	0.87264	0.465797
	MBINFE7566FD_08545	Bg0018	Prevotella	copri	1.08259	0.134137	0.872451	0.465892
	MBIN9ED882BB_02720	Bg0006	Bifidobacterium	longum	1.10372	0.134242	0.87211	0.465995	FolP	Dihydropteroate synthase (EC 2.5.1.15)	folate cofactors, de novo synthesis
	MBIND7F5D2F2_08170	Bg0011	Bifidobacterium	kashiwanohense_A	1.14046	0.134327	0.871836	0.465995
	MBIN26AE5E28_05280	Bg0024	Bifidobacterium	kashiwanohense_A	1.14046	0.134327	0.871836	0.465995
	MBINEBBF06CA_06710	Bg0046	Bifidobacterium	kashiwanohense_A	1.14046	0.134327	0.871836	0.465995
	MBIND2C09C28_04020	Bg0001	Bifidobacterium	longum	1.05905	0.13439	0.871634	0.465995
	MBINFE7566FD_03260	Bg0018	Prevotella	copri	0.962937	0.134767	0.870418	0.466713
	MBIND2C09C28_01645	Bg0001	Bifidobacterium	longum	1.11231	0.134953	0.869817	0.467073
	MBIN7AA2F86E_03080	Bg0010	Bifidobacterium	breve	1.0874	0.135001	0.869663	0.467173
	MBIND2C09C28_08860	Bg0001	Bifidobacterium	longum	1.01305	0.135366	0.868491	0.468183
	MBIN9ED882BB_01195	Bg0006	Bifidobacterium	longum	1.01388	0.135582	0.867799	0.468593
	MBIND2C09C28_03195	Bg0001	Bifidobacterium	longum	1.08182	0.135731	0.867322	0.46899
	MBIND2C09C28_04385	Bg0001	Bifidobacterium	longum	1.11384	0.135767	0.867205	0.469057
	MBIN75B62F9C_02415	Bg0119	Sutterella	wadsworthensis	0.977414	0.135819	0.86704	0.469102
	MBINFE7566FD_13080	Bg0018	Prevotella	copri	0.962429	0.135892	0.866807	0.469193
	MBINFA982222_02185	Bg0088	Collinsella	aerofaciens_H	0.973181	0.136019	0.866402	0.469513
	MBIND2C09C28_08140	Bg0001	Bifidobacterium	longum	1.04899	0.136051	0.866298	0.469567
	MBIN07C7ED26_06210	Bg0017	Escherichia	flexneri	1.06755	0.1366	0.864549	0.471048
	MBINF3D6CCAE_00270	Bg0019	Prevotella	copri	0.889331	0.136617	0.864495	0.471048
	MBINFE7566FD_11020	Bg0018	Prevotella	copri	0.97582	0.136673	0.864317	0.471182	GlnN	Glutamine synthetase type III, GlnN (EC 6.3.1.2)	glutamine biosynthesis
	MBIN9ED882BB_07550	Bg0006	Bifidobacterium	longum	0.930528	0.13671	0.864201	0.471248
	MBIN7AA2F86E_05460	Bg0010	Bifidobacterium	breve	0.94297	0.136834	0.863806	0.471521
	MBINFE7566FD_04185	Bg0018	Prevotella	copri	0.962224	0.136989	0.863314	0.471746
	MBIN58750C78_16775	Bg0053	Escherichia	coli_D	1.18633	0.136994	0.863298	0.471746
	MBINA499FBAF_08745	Bg0070	Bifidobacterium		1.04676	0.137092	0.862989	0.471856
	MBIN63519D3E_07145	Bg0028	Bifidobacterium	sp002742445	1.11468	0.137132	0.862861	0.471922
	MBIN7AA2F86E_03940	Bg0010	Bifidobacterium	breve	1.08145	0.1372	0.862646	0.471993
	MBIN7AA2F86E_02880	Bg0010	Bifidobacterium	breve	1.04459	0.137327	0.862245	0.472193
	MBIND2C09C28_01685	Bg0001	Bifidobacterium	longum	1.04459	0.137327	0.862245	0.472193
	MBIN9ED882BB_06495	Bg0006	Bifidobacterium	longum	1.04459	0.137327	0.862245	0.472193
	MBIND62FFD58_08980	Bg0023	Bifidobacterium	bifidum	1.18812	0.137472	0.861785	0.472575
	MBINF3D6CCAE_01295	Bg0019	Prevotella	copri	0.820555	0.137505	0.861683	0.472627
	MBIND2C09C28_07420	Bg0001	Bifidobacterium	longum	1.12127	0.137558	0.861513	0.472753
	MBIN9ED882BB_08390	Bg0006	Bifidobacterium	longum	1.0437	0.137652	0.861218	0.472802	LacS	Lactose and galactose permease, GPH translocator family	lactose utilization
	MBIN9ED882BB_08390	Bg0006	Bifidobacterium	longum	1.0437	0.137652	0.861218	0.472802	LacS	Lactose and galactose permease, GPH translocator family	galactose utilization
	MBINFE7566FD_06555	Bg0018	Prevotella	copri	0.938145	0.137681	0.861125	0.472821
	MBINCB13CC65_04865	Bg0062	Bifidobacterium	sp002742445	1.13227	0.137734	0.860958	0.472885
	MBIND62FFD58_04140	Bg0023	Bifidobacterium	bifidum	0.943496	0.137787	0.860791	0.472889
	MBIND2C09C28_02480	Bg0001	Bifidobacterium	longum	1.05311	0.137964	0.860234	0.473277
	MBIN3E3A2479_02890	Bg0044	Bifidobacterium	sp002742445	1.12902	0.13803	0.860027	0.473309
	MBINFE7566FD_06885	Bg0018	Prevotella	copri	1.14097	0.138256	0.859315	0.473909
	MBIN9ED882BB_09060	Bg0006	Bifidobacterium	longum	1.01169	0.138765	0.857721	0.474646	TyrC	Arogenate dehydrogenase (EC 1.3.1.43)	tyrosine biosynthesis
	MBIN9ED882BB_09060	Bg0006	Bifidobacterium	longum	1.01169	0.138765	0.857721	0.474646	TyrC	Arogenate dehydrogenase (EC 1.3.1.43)	phenylalanine biosynthesis
	MBINFE7566FD_10395	Bg0018	Prevotella	copri	0.890593	0.138827	0.857526	0.474715
	MBIND2C09C28_04475	Bg0001	Bifidobacterium	longum	1.10449	0.138882	0.857356	0.474715
	MBINDE89507C_03800	Bg0246	Prevotella	multisaccharivorax	0.990037	0.139068	0.856772	0.475153
	MBIND2C09C28_01585	Bg0001	Bifidobacterium	longum	1.06918	0.139176	0.856435	0.475412
	MBINDE89507C_03805	Bg0246	Prevotella	multisaccharivorax	0.947455	0.139276	0.856124	0.475685
	MBINF3D6CCAE_08865	Bg0019	Prevotella	copri	1.08164	0.139522	0.855357	0.476112
	MBINFE7566FD_09670	Bg0018	Prevotella	copri	0.916472	0.139608	0.855088	0.476133
	MBIN63519D3E_05930	Bg0028	Bifidobacterium	sp002742445	1.11124	0.139639	0.854993	0.476158
	MBIN9ED882BB_08380	Bg0006	Bifidobacterium	longum	1.15251	0.139915	0.854136	0.476743	FucP	Fucose permease	fucose utilization
	MBIN26AE5E28_02800	Bg0024	Bifidobacterium	kashiwanohense_A	1.2912	0.140259	0.85307	0.477505
	MBIN7AA2F86E_04100	Bg0010	Bifidobacterium	breve	1.01049	0.140285	0.852988	0.477533
	MBIND2C09C28_07070	Bg0001	Bifidobacterium	longum	1.03056	0.14065	0.851861	0.478477
	MBIN9ED882BB_07325	Bg0006	Bifidobacterium	longum	0.926945	0.140865	0.851198	0.478953
	MBINFE7566FD_08215	Bg0018	Prevotella	copri	0.928151	0.140924	0.851017	0.479053	XylS	alpha-xylosidase (EC 3.2.1.177)	alpha-xylosides utilization	GH31
	MBIN9ED882BB_00680	Bg0006	Bifidobacterium	longum	0.953597	0.141126	0.850393	0.47915
	MBINBD155BC2_09125	Bg0036	Bifidobacterium	kashiwanohense_A	1.11267	0.141569	0.849033	0.480237
	MBINFE7566FD_11010	Bg0018	Prevotella	copri	0.993629	0.141792	0.848347	0.480678	Abf_GH51	Exo-alpha-(1->5)-L-arabinofuranosidase (EC 3.2.1.55), GH51 family	alpha-arabinooligosaccharides utilization	GH51	Pectin
	MBINFE7566FD_11010	Bg0018	Prevotella	copri	0.993629	0.141792	0.848347	0.480678	Abf_GH51	Exo-alpha-(1->5)-L-arabinofuranosidase (EC 3.2.1.55), GH51 family	arabinose utilization	GH51	Pectin
	MBINFE7566FD_03655	Bg0018	Prevotella	copri	0.928354	0.141803	0.848314	0.480678	Pgm	Beta-phosphoglucomutase (EC 5.4.2.6)	maltose utilization
	MBINFE7566FD_03655	Bg0018	Prevotella	copri	0.928354	0.141803	0.848314	0.480678	Pgm	Beta-phosphoglucomutase (EC 5.4.2.6)	maltooligosaccharides utilization
	MBINFE7566FD_03655	Bg0018	Prevotella	copri	0.928354	0.141803	0.848314	0.480678	Pgm	Beta-phosphoglucomutase (EC 5.4.2.6)	maltose utilization
	MBINFE7566FD_03655	Bg0018	Prevotella	copri	0.928354	0.141803	0.848314	0.480678	Pgm	Beta-phosphoglucomutase (EC 5.4.2.6)	maltooligosaccharides utilization
	MBINFE7566FD_03655	Bg0018	Prevotella	copri	0.928354	0.141803	0.848314	0.480678	Pgm	Beta-phosphoglucomutase (EC 5.4.2.6)	maltose utilization
	MBINFE7566FD_03655	Bg0018	Prevotella	copri	0.928354	0.141803	0.848314	0.480678	Pgm	Beta-phosphoglucomutase (EC 5.4.2.6)	maltooligosaccharides utilization
	MBIN9ED882BB_00125	Bg0006	Bifidobacterium	longum	1.11442	0.141992	0.847737	0.48085
	MBINE5355FC6_09365	Bg0014	Bifidobacterium	breve	0.956289	0.142024	0.847637	0.48085	HisB	Imidazoleglycerol-phosphate dehydratase (EC 4.2.1.19)	histidine biosynthesis
	MBINE5355FC6_06960	Bg0014	Bifidobacterium	breve	0.953463	0.142194	0.847119	0.481178
	MBINFE7566FD_10285	Bg0018	Prevotella	copri	0.755148	0.142196	0.847114	0.481178
	MBIND2C09C28_01710	Bg0001	Bifidobacterium	longum	1.06595	0.142461	0.846303	0.481754
	MBIN9ED882BB_05405	Bg0006	Bifidobacterium	longum	1.07706	0.14257	0.845971	0.481853
	MBINE5355FC6_06425	Bg0014	Bifidobacterium	breve	1.05386	0.14298	0.844724	0.482213
	MBINF3D6CCAE_08065	Bg0019	Prevotella	copri	0.950473	0.14309	0.84439	0.482426
	MBIND62FFD58_07680	Bg0023	Bifidobacterium	bifidum	1.02057	0.143487	0.843188	0.483363
	MBIND2C09C28_03230	Bg0001	Bifidobacterium	longum	1.14049	0.143509	0.843121	0.483363
	MBIND2C09C28_07675	Bg0001	Bifidobacterium	longum	0.924478	0.143679	0.842606	0.483772
	MBIN9ED882BB_02095	Bg0006	Bifidobacterium	longum	0.924478	0.143679	0.842606	0.483772
	MBIND2C09C28_03465	Bg0001	Bifidobacterium	longum	1.04235	0.143754	0.842379	0.483953
	MBINFE7566FD_12880	Bg0018	Prevotella	copri	0.920466	0.143819	0.842183	0.484093
	MBIND2C09C28_03010	Bg0001	Bifidobacterium	longum	1.07277	0.143831	0.842147	0.484093
	MBIND62FFD58_07975	Bg0023	Bifidobacterium	bifidum	0.901781	0.143935	0.841835	0.484323
	MBIND2C09C28_03060	Bg0001	Bifidobacterium	longum	0.991743	0.144125	0.841262	0.484641
	MBIND2C09C28_03560	Bg0001	Bifidobacterium	longum	0.99966	0.144155	0.841171	0.484641
	MBIND2C09C28_05200	Bg0001	Bifidobacterium	longum	1.02386	0.144311	0.840701	0.484842
	MBINFE7566FD_05005	Bg0018	Prevotella	copri	1.00945	0.144357	0.840561	0.484915
	MBIN7AA2F86E_08220	Bg0010	Bifidobacterium	breve	1.035	0.144602	0.839827	0.485455
	MBINCFF3C9CF_03975	Bg0021	Bifidobacterium	kashiwanohense_A	0.975654	0.144645	0.839698	0.485465
	MBIN07C7ED26_20010	Bg0017	Escherichia	flexneri	1.12137	0.14469	0.83956	0.485501
	MBINF3D6CCAE_05630	Bg0019	Prevotella	copri	0.980576	0.145148	0.838188	0.486918
	MBIN7AA2F86E_03070	Bg0010	Bifidobacterium	breve	1.02143	0.145239	0.837918	0.487078
	MBIN63519D3E_01200	Bg0028	Bifidobacterium	sp002742445	1.17339	0.145249	0.837887	0.487078
	MBINF3D6CCAE_03310	Bg0019	Prevotella	copri	1.01366	0.145283	0.837785	0.487133
	MBIND62FFD58_09055	Bg0023	Bifidobacterium	bifidum	0.937388	0.145307	0.837714	0.487153
	MBIN7AA2F86E_01475	Bg0010	Bifidobacterium	breve	0.972561	0.14546	0.837256	0.487525
	MBIND62FFD58_07915	Bg0023	Bifidobacterium	bifidum	0.96748	0.145461	0.837253	0.487525	Bga42A	Exo-beta-(1-3/1-4/1-6)-galactosidase, GH42	galactooligosaccharides utilization	GH42	b-galactose
	MBIND62FFD58_07915	Bg0023	Bifidobacterium	bifidum	0.96748	0.145461	0.837253	0.487525	Bga42A	Exo-beta-(1-3/1-4/1-6)-galactosidase, GH42	galactooligosaccharides utilization	GH42	b-galactose
	MBIND2C09C28_02040	Bg0001	Bifidobacterium	longum	1.01078	0.146068	0.835444	0.488575
	MBIN9E74E567_05905	Bg0050	Bifidobacterium	kashiwanohense_A	0.903938	0.146541	0.83404	0.489562
	MBINCFF3C9CF_07175	Bg0021	Bifidobacterium	kashiwanohense_A	0.903938	0.146541	0.83404	0.489562
	MBIND2C09C28_08060	Bg0001	Bifidobacterium	longum	0.978387	0.147232	0.831998	0.490916
	MBIN9ED882BB_08360	Bg0006	Bifidobacterium	longum	0.978387	0.147232	0.831998	0.490916
	MBINF3D6CCAE_04505	Bg0019	Prevotella	copri	0.983808	0.147328	0.831715	0.491172
	MBIND2C09C28_09050	Bg0001	Bifidobacterium	longum	0.991935	0.14742	0.831445	0.491303	AbfA2_put	Predicted alpha-L-arabinofuranosidase AbfA2 (EC 3.2.1.55), GH51 family	alpha-arabinooligosaccharides utilization	GH51	Pectin
	MBIN7AA2F86E_08745	Bg0010	Bifidobacterium	breve	0.996303	0.14754	0.831089	0.491468
	MBIN7AA2F86E_02250	Bg0010	Bifidobacterium	breve	0.941711	0.147701	0.830616	0.491897
	MBINFE7566FD_02775	Bg0018	Prevotella	copri	0.88876	0.147705	0.830605	0.491897
	MBIN9ED882BB_06820	Bg0006	Bifidobacterium	longum	1.05625	0.147843	0.8302	0.492177
	MBIN7AA2F86E_02875	Bg0010	Bifidobacterium	breve	0.935168	0.148032	0.829644	0.492528
	MBINE5355FC6_07095	Bg0014	Bifidobacterium	breve	0.935168	0.148032	0.829644	0.492528
	MBIND62FFD58_05085	Bg0023	Bifidobacterium	bifidum	1.05399	0.148087	0.829484	0.492632	AckA	Acetate kinase (EC 2.7.2.1)	acetate production
	MBIN34CDEC1A_10990	Bg0410	Faecalibacterium	sp900539885	0.810642	0.148233	0.829056	0.492879
	MBINF3D6CCAE_07775	Bg0019	Prevotella	copri	1.0603	0.148391	0.828594	0.493191
	MBIND2C09C28_01460	Bg0001	Bifidobacterium	longum	1.03245	0.148664	0.827793	0.493777
	MBINE5355FC6_05700	Bg0014	Bifidobacterium	breve	1.04899	0.148686	0.82773	0.49379
	MBIND2C09C28_01600	Bg0001	Bifidobacterium	longum	1.05827	0.148758	0.82752	0.493968
	MBIND2C09C28_04980	Bg0001	Bifidobacterium	longum	1.03917	0.148804	0.827387	0.494061
	MBIN9ED882BB_09100	Bg0006	Bifidobacterium	longum	0.945346	0.148906	0.827089	0.494274
	MBIN3E3A2479_05525	Bg0044	Bifidobacterium	sp002742445	1.14653	0.148924	0.827035	0.494274	Gdh1	NADP-specific glutamate dehydrogenase (EC 1.4.1.4)	glutamate biosynthesis
	MBIN7AA2F86E_03935	Bg0010	Bifidobacterium	breve	0.933309	0.14894	0.82699	0.494274
	MBINE5355FC6_07110	Bg0014	Bifidobacterium	breve	0.933309	0.14894	0.82699	0.494274
	MBINF3D6CCAE_03855	Bg0019	Prevotella	copri	0.87326	0.149118	0.82647	0.494746
	MBIND2C09C28_03770	Bg0001	Bifidobacterium	longum	1.02008	0.149304	0.82593	0.495183
	MBIND2C09C28_01640	Bg0001	Bifidobacterium	longum	1.05793	0.149576	0.825138	0.495797
	MBINFE7566FD_04375	Bg0018	Prevotella	copri	0.858726	0.149673	0.824857	0.495976
	MBINE5355FC6_08775	Bg0014	Bifidobacterium	breve	0.883372	0.149972	0.823991	0.496263
	MBINF3D6CCAE_10405	Bg0019	Prevotella	copri	1.08351	0.150401	0.822748	0.496968
	MBINF3D6CCAE_11695	Bg0019	Prevotella	copri	0.854038	0.150533	0.822367	0.497196
	MBIND2C09C28_09185	Bg0001	Bifidobacterium	longum	0.996296	0.150815	0.821557	0.497974
	MBIND2C09C28_03940	Bg0001	Bifidobacterium	longum	1.0464	0.150942	0.821188	0.498277
	MBINE5355FC6_07400	Bg0014	Bifidobacterium	breve	0.939254	0.151078	0.820797	0.498542
	MBIND2C09C28_06800	Bg0001	Bifidobacterium	longum	0.986928	0.151095	0.820749	0.498542
	MBINFE7566FD_00865	Bg0018	Prevotella	copri	1.01613	0.151235	0.820347	0.498944
	MBIN58750C78_19640	Bg0053	Escherichia	coli_D	1.03897	0.151306	0.820143	0.499006
	MBIND2C09C28_02390	Bg0001	Bifidobacterium	longum	1.08325	0.151434	0.819776	0.499301
	MBIND2C09C28_03020	Bg0001	Bifidobacterium	longum	1.06813	0.151673	0.81909	0.49991
	MBIND2C09C28_00985	Bg0001	Bifidobacterium	longum	0.960223	0.151711	0.818984	0.499913
	MBIN9ED882BB_06585	Bg0006	Bifidobacterium	longum	0.960223	0.151711	0.818984	0.499913
	MBIN7AA2F86E_05135	Bg0010	Bifidobacterium	breve	1.01978	0.151761	0.818839	0.499947
	MBINFE7566FD_04965	Bg0018	Prevotella	copri	0.998928	0.151775	0.818798	0.499947
	MBINFE7566FD_04445	Bg0018	Prevotella	copri	1.08482	0.152136	0.817769	0.500534
	MBINF3D6CCAE_01865	Bg0019	Prevotella	copri	0.964068	0.152235	0.817485	0.500623
	MBINFE7566FD_09035	Bg0018	Prevotella	copri	0.902257	0.152358	0.817134	0.500669
	MBINE5355FC6_02270	Bg0014	Bifidobacterium	breve	0.953322	0.152384	0.817061	0.500669
	MBIND62FFD58_05760	Bg0023	Bifidobacterium	bifidum	0.953322	0.152384	0.817061	0.500669
	MBIN7AA2F86E_08805	Bg0010	Bifidobacterium	breve	0.984715	0.152431	0.816926	0.500669
	MBINE5355FC6_08785	Bg0014	Bifidobacterium	breve	0.909772	0.152538	0.816623	0.500826
	MBINFE7566FD_09680	Bg0018	Prevotella	copri	0.818211	0.152744	0.816035	0.501268
	MBIN9ED882BB_03225	Bg0006	Bifidobacterium	longum	1.03937	0.152759	0.815992	0.501268
	MBIND2C09C28_05540	Bg0001	Bifidobacterium	longum	0.984494	0.153118	0.814973	0.502265	MetA	Homoserine O-succinyltransferase (EC 2.3.1.46)	methionine biosynthesis
	MBIND2C09C28_01610	Bg0001	Bifidobacterium	longum	1.14195	0.153406	0.814158	0.503029
	MBIN7AA2F86E_03615	Bg0010	Bifidobacterium	breve	0.946355	0.153485	0.813935	0.503168	ThrC	Threonine synthase (EC 4.2.3.1)	threonine biosynthesis
	MBIN7AA2F86E_04885	Bg0010	Bifidobacterium	breve	0.870411	0.153604	0.813599	0.503438	ArgF1	Ornithine carbamoyltransferase (EC 2.1.3.3)	arginine biosynthesis
	MBINE5355FC6_00035	Bg0014	Bifidobacterium	breve	0.870411	0.153604	0.813599	0.503438	ArgF1	Ornithine carbamoyltransferase (EC 2.1.3.3)	arginine biosynthesis
	MBIND2C09C28_01675	Bg0001	Bifidobacterium	longum	1.13608	0.153727	0.813248	0.503648
	MBIND2C09C28_04845	Bg0001	Bifidobacterium	longum	1.09809	0.153767	0.813137	0.503648
	MBINCB13CC65_01565	Bg0062	Bifidobacterium	sp002742445	0.901089	0.153849	0.812904	0.503764
	MBINFE7566FD_10185	Bg0018	Prevotella	copri	0.979478	0.153946	0.81263	0.503928
	MBINFE7566FD_03195	Bg0018	Prevotella	copri	0.918171	0.154058	0.812317	0.504145
	MBIND2C09C28_03240	Bg0001	Bifidobacterium	longum	1.03769	0.154292	0.811656	0.504672	PabC	Aminodeoxychorismate lyase (EC 4.1.3.38)	folate cofactors, de novo synthesis
	MBIND62FFD58_09110	Bg0023	Bifidobacterium	bifidum	1.01449	0.154541	0.810955	0.504957	LacS	Lactose and galactose permease, GPH translocator family	lactose utilization
	MBIND62FFD58_09110	Bg0023	Bifidobacterium	bifidum	1.01449	0.154541	0.810955	0.504957	LacS	Lactose and galactose permease, GPH translocator family	galactose utilization
	MBIND62FFD58_09065	Bg0023	Bifidobacterium	bifidum	0.920083	0.154588	0.810823	0.504981
	MBIND62FFD58_06190	Bg0023	Bifidobacterium	bifidum	0.995908	0.154642	0.810674	0.505095
	MBIND62FFD58_07170	Bg0023	Bifidobacterium	bifidum	0.845074	0.154962	0.809775	0.505901
	MBIN7AA2F86E_08500	Bg0010	Bifidobacterium	breve	0.967612	0.155028	0.809589	0.506058
	MBIN8B1CCEEB_01345	Bg0027	Bifidobacterium	sp002742445	1.07174	0.15514	0.809277	0.506241
	MBINCFF3C9CF_03370	Bg0021	Bifidobacterium	kashiwanohense_A	1.07174	0.15514	0.809277	0.506241
	MBIND2C09C28_06195	Bg0001	Bifidobacterium	longum	0.980581	0.155666	0.807807	0.507589
	MBINF3D6CCAE_07515	Bg0019	Prevotella	copri	0.972242	0.155897	0.807161	0.507991	XylB	Xylulose kinase (EC 2.7.1.17)	xylose utilization
	MBINF3D6CCAE_07515	Bg0019	Prevotella	copri	0.972242	0.155897	0.807161	0.507991	XylB	Xylulose kinase (EC 2.7.1.17)	xylooligosaccharides utilization
	MBINF3D6CCAE_07515	Bg0019	Prevotella	copri	0.972242	0.155897	0.807161	0.507991	XylB	Xylulose kinase (EC 2.7.1.17)	xylose utilization
	MBINF3D6CCAE_07515	Bg0019	Prevotella	copri	0.972242	0.155897	0.807161	0.507991	XylB	Xylulose kinase (EC 2.7.1.17)	xylooligosaccharides utilization
	MBINF3D6CCAE_07515	Bg0019	Prevotella	copri	0.972242	0.155897	0.807161	0.507991	XylB	Xylulose kinase (EC 2.7.1.17)	xylose utilization
	MBINF3D6CCAE_07515	Bg0019	Prevotella	copri	0.972242	0.155897	0.807161	0.507991	XylB	Xylulose kinase (EC 2.7.1.17)	xylooligosaccharides utilization
	MBIND2C09C28_03055	Bg0001	Bifidobacterium	longum	1.02757	0.155962	0.806982	0.50808
	MBIN9ED882BB_01045	Bg0006	Bifidobacterium	longum	1.08549	0.156313	0.806006	0.508922
	MBIN0F2B9A96_04805	Bg0113	Bacteroides	uniformis	1.0749	0.15652	0.805431	0.509415
	MBINFE7566FD_06385	Bg0018	Prevotella	copri	0.931837	0.156613	0.805172	0.509437
	MBIND62FFD58_05940	Bg0023	Bifidobacterium	bifidum	1.11285	0.156683	0.804979	0.509584
	MBIN7AA2F86E_05985	Bg0010	Bifidobacterium	breve	0.974091	0.156724	0.804865	0.509625
	MBIN9ED882BB_03460	Bg0006	Bifidobacterium	longum	1.07024	0.15679	0.804681	0.509625
	MBIN9ED882BB_03580	Bg0006	Bifidobacterium	longum	1.0106	0.156861	0.804484	0.509743
	MBIND2C09C28_08280	Bg0001	Bifidobacterium	longum	1.13989	0.157341	0.803157	0.51058
	MBIND2C09C28_04010	Bg0001	Bifidobacterium	longum	1.04802	0.157483	0.802766	0.510739
	MBIND2C09C28_08460	Bg0001	Bifidobacterium	longum	0.981453	0.157528	0.802641	0.510826
	MBIND2C09C28_05230	Bg0001	Bifidobacterium	longum	1.01704	0.157831	0.801808	0.511566
	MBINFE7566FD_04280	Bg0018	Prevotella	copri	1.07942	0.158071	0.801147	0.512067
	MBINFE7566FD_11485	Bg0018	Prevotella	copri	0.837659	0.158073	0.801142	0.512067
	MBINE5355FC6_03695	Bg0014	Bifidobacterium	breve	1.00569	0.158294	0.800536	0.512336	GlcK	Glucokinase (EC 2.7.1.2)	glucose utilization
	MBIN9ED882BB_09065	Bg0006	Bifidobacterium	longum	0.949923	0.158348	0.800388	0.512336	PheAp	Prephenate dehydratase (EC 4.2.1.51)	tyrosine biosynthesis
	MBIN9ED882BB_09065	Bg0006	Bifidobacterium	longum	0.949923	0.158348	0.800388	0.512336	PheAp	Prephenate dehydratase (EC 4.2.1.51)	phenylalanine biosynthesis
	MBINF3D6CCAE_03080	Bg0019	Prevotella	copri	0.724986	0.158598	0.799702	0.512844
	MBINE5355FC6_08935	Bg0014	Bifidobacterium	breve	0.97615	0.158771	0.799229	0.513283
	MBINFE7566FD_08105	Bg0018	Prevotella	copri	0.817536	0.159114	0.798292	0.51415
	MBINFE7566FD_00150	Bg0018	Prevotella	copri	0.968059	0.159153	0.798185	0.514215
	MBIN9ED882BB_08305	Bg0006	Bifidobacterium	longum	0.965129	0.159237	0.797955	0.514267
	MBINFE7566FD_00750	Bg0018	Prevotella	copri	0.910684	0.159352	0.797642	0.514267	AroG2	2-keto-3-deoxy-D-arabino-heptulosonate-7-phosphate synthase I beta (EC 2.5.1.54)	chorismate biosynthesis
	MBINFE7566FD_00750	Bg0018	Prevotella	copri	0.910684	0.159352	0.797642	0.514267	AroHI	Chorismate mutase I (EC 5.4.99.5)	tyrosine biosynthesis
	MBINFE7566FD_00750	Bg0018	Prevotella	copri	0.910684	0.159352	0.797642	0.514267	AroHI	Chorismate mutase I (EC 5.4.99.5)	phenylalanine biosynthesis
	MBIND2C09C28_03450	Bg0001	Bifidobacterium	longum	0.983028	0.159375	0.797579	0.514267
	MBINFE7566FD_10015	Bg0018	Prevotella	copri	0.959078	0.15938	0.797565	0.514267
	MBIND62FFD58_05120	Bg0023	Bifidobacterium	bifidum	1.09848	0.159885	0.796193	0.515393
	MBINFE7566FD_01445	Bg0018	Prevotella	copri	0.959274	0.159956	0.795999	0.515393
	MBIND2C09C28_08040	Bg0001	Bifidobacterium	longum	0.975816	0.160035	0.795784	0.515432
	MBIN7AA2F86E_08515	Bg0010	Bifidobacterium	breve	0.909266	0.160138	0.795505	0.515703
	MBINF3D6CCAE_07020	Bg0019	Prevotella	copri	0.862679	0.160279	0.795124	0.516095
	MBINFE7566FD_04265	Bg0018	Prevotella	copri	1.0282	0.160307	0.795046	0.516127
	MBIN9ED882BB_02715	Bg0006	Bifidobacterium	longum	1.06985	0.160365	0.794892	0.516132	FolK	2-amino-4-hydroxy-6-hydroxymethyldihydropteridine pyrophosphokinase (EC 2.7.6.3)	folate cofactors, de novo synthesis
	MBIN9ED882BB_02715	Bg0006	Bifidobacterium	longum	1.06985	0.160365	0.794892	0.516132	FolB	Dihydroneopterin aldolase (EC 4.1.2.25)	folate cofactors, de novo synthesis
	MBIN9ED882BB_03555	Bg0006	Bifidobacterium	longum	1.01487	0.160365	0.79489	0.516132
	MBIND2C09C28_04715	Bg0001	Bifidobacterium	longum	0.994324	0.160752	0.793845	0.516892	PpgK	Polyphosphate glucokinase (EC 2.7.1.63)	glucose utilization
	MBIN9ED882BB_07610	Bg0006	Bifidobacterium	longum	0.994324	0.160752	0.793845	0.516892	PpgK	Polyphosphate glucokinase (EC 2.7.1.63)	glucose utilization
	MBIND2C09C28_05165	Bg0001	Bifidobacterium	longum	1.05681	0.161027	0.7931	0.517477
	MBINE5355FC6_05830	Bg0014	Bifidobacterium	breve	1.05651	0.161085	0.792944	0.517602
	MBINF3D6CCAE_08170	Bg0019	Prevotella	copri	0.872125	0.161181	0.792687	0.517788
	MBINA499FBAF_02590	Bg0070	Bifidobacterium		1.37088	0.161212	0.792604	0.517827	SgaT	Predicted sodium-dependent galactose transporter	galactose utilization
	MBINEC7A5EB0_07470	Bg0452	Faecalibacterium	prausnitzii_C	0.88875	0.161575	0.791627	0.518346
	MBIND2C09C28_02670	Bg0001	Bifidobacterium	longum	1.03266	0.161626	0.79149	0.518346	LNB1_B	Lacto-N-biose and Galacto-N-biose ABC transporter 1, permease component 1	lacto-N-biose utilization
	MBIND62FFD58_06965	Bg0023	Bifidobacterium	bifidum	0.876919	0.161718	0.791242	0.518545
	MBIN7AA2F86E_00540	Bg0010	Bifidobacterium	breve	0.983069	0.162042	0.790373	0.519281
	MBIN9ED882BB_02770	Bg0006	Bifidobacterium	longum	1.04502	0.16223	0.789869	0.519824
	MBIND62FFD58_09300	Bg0023	Bifidobacterium	bifidum	0.982049	0.162284	0.789725	0.519935
	MBIN7AA2F86E_00675	Bg0010	Bifidobacterium	breve	0.964942	0.162587	0.788913	0.520682	GosE	b(1-6)-linked galactooligosaccharides ABC transporter, permease protein 1	galactooligosaccharides utilization
	MBINFE7566FD_00775	Bg0018	Prevotella	copri	0.886551	0.162677	0.788673	0.520832
	MBINE5355FC6_05550	Bg0014	Bifidobacterium	breve	0.881212	0.163008	0.787791	0.521345
	MBINE5355FC6_08365	Bg0014	Bifidobacterium	breve	0.897216	0.163099	0.787549	0.521455
	MBIND2C09C28_02675	Bg0001	Bifidobacterium	longum	1.06963	0.163275	0.787079	0.521776	LNB1_A	Lacto-N-biose and Galacto-N-biose ABC transporter 1, periplasmic substrate-binding protein	lacto-N-biose utilization
	MBIND2C09C28_06500	Bg0001	Bifidobacterium	longum	0.968331	0.163307	0.786995	0.521817	AspC	Aspartate aminotransferase (EC 2.6.1.1)	aspartate biosynthesis
	MBINFE7566FD_06170	Bg0018	Prevotella	copri	1.11212	0.163336	0.786917	0.521849	GlcP_1	Galactose/glucose transporter, FHS family, MFS superfamily	galactose utilization
	MBINFE7566FD_06170	Bg0018	Prevotella	copri	1.11212	0.163336	0.786917	0.521849	GlcP_1	Galactose/glucose transporter, FHS family, MFS superfamily	glucose utilization
	MBINFE7566FD_06170	Bg0018	Prevotella	copri	1.11212	0.163336	0.786917	0.521849	GlcT	Galactose/glucose transporter, FHS family, MFS superfamily	galactose utilization
	MBINFE7566FD_06170	Bg0018	Prevotella	copri	1.11212	0.163336	0.786917	0.521849	GlcT	Galactose/glucose transporter, FHS family, MFS superfamily	glucose utilization
	MBINFE7566FD_06715	Bg0018	Prevotella	copri	1.13183	0.163567	0.786306	0.522342
	MBIN3E3A2479_06155	Bg0044	Bifidobacterium	sp002742445	1.05925	0.163695	0.785964	0.522632
	MBIND2C09C28_09060	Bg0001	Bifidobacterium	longum	0.950925	0.164127	0.78482	0.523646
	MBINE5355FC6_05410	Bg0014	Bifidobacterium	breve	0.889369	0.164345	0.784243	0.524099	AspC	Aspartate aminotransferase (EC 2.6.1.1)	aspartate biosynthesis
	MBINFE7566FD_07045	Bg0018	Prevotella	copri	1.05569	0.164598	0.783576	0.524497
	MBINFE7566FD_02475	Bg0018	Prevotella	copri	0.92127	0.164638	0.78347	0.524547
	MBINF3D6CCAE_04670	Bg0019	Prevotella	copri	0.825798	0.164931	0.782697	0.52504
	MBIND2C09C28_03235	Bg0001	Bifidobacterium	longum	1.07592	0.164959	0.782624	0.52504
	MBIND2C09C28_03065	Bg0001	Bifidobacterium	longum	0.940357	0.16506	0.782359	0.52504
	MBIN9ED882BB_05090	Bg0006	Bifidobacterium	longum	0.976375	0.165075	0.782319	0.52504
	MBIN3E3A2479_05090	Bg0044	Bifidobacterium	sp002742445	1.27531	0.165211	0.78196	0.525339
	MBINFE7566FD_04620	Bg0018	Prevotella	copri	0.905579	0.165688	0.780709	0.526187
	MBIND2C09C28_05315	Bg0001	Bifidobacterium	longum	1.02737	0.165928	0.780081	0.526704
	MBIND2C09C28_02580	Bg0001	Bifidobacterium	longum	0.973354	0.165984	0.779934	0.526822
	MBINFE7566FD_01300	Bg0018	Prevotella	copri	0.92637	0.166233	0.779282	0.527473	UxaB	Altronate oxidoreductase (EC 1.1.1.58)	glucuronate utilization
	MBINFE7566FD_01300	Bg0018	Prevotella	copri	0.92637	0.166233	0.779282	0.527473	UxaB	Altronate oxidoreductase (EC 1.1.1.58)	galacturonate utilization
	MBINFE7566FD_01300	Bg0018	Prevotella	copri	0.92637	0.166233	0.779282	0.527473	UxaB	Altronate oxidoreductase (EC 1.1.1.58)	oligogalacturonate utilization
	MBIN07C7ED26_07875	Bg0017	Escherichia	flexneri	1.03463	0.166247	0.779247	0.527473
	MBINFE7566FD_07590	Bg0018	Prevotella	copri	0.921727	0.166378	0.778904	0.527646	GlgP	Glycogen phosphorylase (EC 2.4.1.1)	maltose utilization	GT35	Starch/glycogen
	MBINFE7566FD_07590	Bg0018	Prevotella	copri	0.921727	0.166378	0.778904	0.527646	GlgP	Glycogen phosphorylase (EC 2.4.1.1)	maltooligosaccharides utilization	GT35	Starch/glycogen
	MBINF3D6CCAE_02480	Bg0019	Prevotella	copri	0.917965	0.167228	0.776691	0.529305	IlvG	Acetolactate synthase large subunit (EC 2.2.1.6)	isoleucine biosynthesis
	MBINF3D6CCAE_02480	Bg0019	Prevotella	copri	0.917965	0.167228	0.776691	0.529305	IlvG	Acetolactate synthase large subunit (EC 2.2.1.6)	leucine biosynthesis
	MBINF3D6CCAE_02480	Bg0019	Prevotella	copri	0.917965	0.167228	0.776691	0.529305	IlvG	Acetolactate synthase large subunit (EC 2.2.1.6)	valine biosynthesis
	MBIN7AA2F86E_00965	Bg0010	Bifidobacterium	breve	0.963	0.167445	0.776128	0.529661	AckA	Acetate kinase (EC 2.7.2.1)	acetate production
	MBIND2C09C28_05690	Bg0001	Bifidobacterium	longum	1.04048	0.167446	0.776124	0.529661	LnpD	UDP-hexose 4-epimerase involved in lacto-N-biose utilization	lacto-N-biose utilization
	MBIND2C09C28_01655	Bg0001	Bifidobacterium	longum	0.99343	0.167901	0.774947	0.530825
	MBIN9ED882BB_07200	Bg0006	Bifidobacterium	longum	0.99343	0.167901	0.774947	0.530825
	MBIN7AA2F86E_04240	Bg0010	Bifidobacterium	breve	1.00624	0.168242	0.774066	0.531537	Agl1	Exo-alpha-(1-6)-glucosidase, GH13	maltose utilization	GH13_31	Starch/glycogen
	MBIN7AA2F86E_04240	Bg0010	Bifidobacterium	breve	1.00624	0.168242	0.774066	0.531537	Agl1	Exo-alpha-(1-6)-glucosidase, GH13	maltooligosaccharides utilization	GH13_31	Starch/glycogen
	MBIN7AA2F86E_04240	Bg0010	Bifidobacterium	breve	1.00624	0.168242	0.774066	0.531537	Agl1	Exo-alpha-(1-6)-glucosidase, GH13	maltose utilization	GH13_31	Starch/glycogen
	MBIN7AA2F86E_04240	Bg0010	Bifidobacterium	breve	1.00624	0.168242	0.774066	0.531537	Agl1	Exo-alpha-(1-6)-glucosidase, GH13	maltooligosaccharides utilization	GH13_31	Starch/glycogen
	MBIND2C09C28_01730	Bg0001	Bifidobacterium	longum	0.924114	0.168397	0.773666	0.531811
	MBINFE7566FD_06650	Bg0018	Prevotella	copri	1.13447	0.168569	0.773221	0.53196
	MBIN86D237C8_07990	Bg0117	Dialister	sp000434475	1.06359	0.168901	0.772367	0.532825
	MBIN7AA2F86E_00345	Bg0010	Bifidobacterium	breve	0.832489	0.169052	0.77198	0.533177
	MBINFE7566FD_08095	Bg0018	Prevotella	copri	0.891928	0.169215	0.771562	0.5335
	MBINF3D6CCAE_07690	Bg0019	Prevotella	copri	0.766426	0.169296	0.771353	0.533641
	MBIN9ED882BB_07460	Bg0006	Bifidobacterium	longum	0.926857	0.169359	0.771193	0.533778
	MBIN9ED882BB_00855	Bg0006	Bifidobacterium	longum	0.961027	0.169431	0.771007	0.533945
	MBINBD155BC2_01300	Bg0036	Bifidobacterium	kashiwanohense_A	1.20024	0.169647	0.770454	0.534392
	MBIND2C09C28_05860	Bg0001	Bifidobacterium	longum	1.0273	0.169651	0.770444	0.534392
	MBIND2C09C28_05010	Bg0001	Bifidobacterium	longum	0.996453	0.16991	0.76978	0.534842
	MBIND62FFD58_06470	Bg0023	Bifidobacterium	bifidum	0.858451	0.170119	0.769247	0.535063
	MBINE5355FC6_01815	Bg0014	Bifidobacterium	breve	0.949224	0.170206	0.769026	0.53516
	MBINFE7566FD_04175	Bg0018	Prevotella	copri	0.919003	0.170453	0.768396	0.535669
	MBINF3D6CCAE_02805	Bg0019	Prevotella	copri	0.919003	0.170453	0.768396	0.535669
	MBIN9ED882BB_02960	Bg0006	Bifidobacterium	longum	0.944825	0.170554	0.768138	0.535766
	MBIN129A2D47_02000	Bg0061	Megasphaera	sp000417505	1.10658	0.170731	0.767688	0.536051
	MBIND2C09C28_01030	Bg0001	Bifidobacterium	longum	1.02371	0.170877	0.767316	0.536051
	MBIN7AA2F86E_06840	Bg0010	Bifidobacterium	breve	0.925334	0.170928	0.767187	0.536051
	MBIND2C09C28_02530	Bg0001	Bifidobacterium	longum	1.02904	0.170929	0.767184	0.536051
	MBIND2C09C28_05560	Bg0001	Bifidobacterium	longum	1.00666	0.170934	0.767173	0.536051
	MBIN7AA2F86E_06700	Bg0010	Bifidobacterium	breve	0.921503	0.171233	0.766412	0.536551
	MBIN7AA2F86E_03995	Bg0010	Bifidobacterium	breve	0.908646	0.171263	0.766336	0.536559
	MBINF3D6CCAE_02595	Bg0019	Prevotella	copri	0.943519	0.171276	0.766302	0.536559
	MBINF3D6CCAE_00480	Bg0019	Prevotella	copri	0.862913	0.171299	0.766244	0.536559
	MBINE5355FC6_09650	Bg0014	Bifidobacterium	breve	0.97714	0.171531	0.765657	0.537118
	MBIND7F5D2F2_08225	Bg0011	Bifidobacterium	kashiwanohense_A	1.06336	0.171862	0.764821	0.537541
	MBIN26AE5E28_05335	Bg0024	Bifidobacterium	kashiwanohense_A	1.06336	0.171862	0.764821	0.537541
	MBINEBBF06CA_06765	Bg0046	Bifidobacterium	kashiwanohense_A	1.06336	0.171862	0.764821	0.537541
	MBINF3D6CCAE_07500	Bg0019	Prevotella	copri	0.906541	0.171921	0.764671	0.537549
	MBINFE7566FD_07695	Bg0018	Prevotella	copri	0.810019	0.172121	0.764167	0.537662
	MBINFE7566FD_00795	Bg0018	Prevotella	copri	0.962636	0.172362	0.763557	0.538068	IlvG	Acetolactate synthase large subunit (EC 2.2.1.6)	isoleucine biosynthesis
	MBINFE7566FD_00795	Bg0018	Prevotella	copri	0.962636	0.172362	0.763557	0.538068	IlvG	Acetolactate synthase large subunit (EC 2.2.1.6)	leucine biosynthesis
	MBINFE7566FD_00795	Bg0018	Prevotella	copri	0.962636	0.172362	0.763557	0.538068	IlvG	Acetolactate synthase large subunit (EC 2.2.1.6)	valine biosynthesis
	MBINFE7566FD_03230	Bg0018	Prevotella	copri	0.978058	0.172486	0.763247	0.538247
	MBINFE7566FD_08685	Bg0018	Prevotella	copri	0.897368	0.172567	0.763042	0.538285
	MBINFE7566FD_02585	Bg0018	Prevotella	copri	0.920366	0.172569	0.763038	0.538285
	MBIN3574C594_07245	Bg0229	Sutterella	wadsworthensis	1.05066	0.172852	0.762326	0.538862
	MBIN9ED882BB_06825	Bg0006	Bifidobacterium	longum	0.916855	0.172932	0.762124	0.53899	CTGS	Cystathionine gamma-synthase (EC 2.5.1.48)	methionine biosynthesis
	MBINFE7566FD_01085	Bg0018	Prevotella	copri	0.930724	0.173388	0.76098	0.539862	SerC1	Phosphoserine aminotransferase (EC 2.6.1.52)	serine biosynthesis
	MBIND2C09C28_01635	Bg0001	Bifidobacterium	longum	1.03869	0.173606	0.760435	0.540479
	MBIN7AA2F86E_07450	Bg0010	Bifidobacterium	breve	0.941382	0.173786	0.759985	0.540916
	MBIN7AA2F86E_02885	Bg0010	Bifidobacterium	breve	1.00429	0.174756	0.757568	0.543199
	MBIN9ED882BB_04025	Bg0006	Bifidobacterium	longum	0.873261	0.174797	0.757466	0.543203
	MBINE5355FC6_02820	Bg0014	Bifidobacterium	breve	0.873261	0.174797	0.757466	0.543203
	MBINF3D6CCAE_02045	Bg0019	Prevotella	copri	0.902017	0.175035	0.756876	0.543396	TrpB2	Tryptophan synthase (indole-salvaging) (EC 4.2.1.122)	tryptophan biosynthesis
	MBIN9ED882BB_07185	Bg0006	Bifidobacterium	longum	1.06859	0.175119	0.756668	0.543527
	MBIN9ED882BB_07285	Bg0006	Bifidobacterium	longum	0.924376	0.175172	0.756535	0.543632
	MBIND2C09C28_03540	Bg0001	Bifidobacterium	longum	0.958915	0.175318	0.756173	0.543902	GalT	Galactose-1-phosphate uridylyltransferase (EC 2.7.7.10)	galactose utilization
	MBIND2C09C28_03540	Bg0001	Bifidobacterium	longum	0.958915	0.175318	0.756173	0.543902	GalT	Galactose-1-phosphate uridylyltransferase (EC 2.7.7.10)	lactose utilization
	MBIN63519D3E_05725	Bg0028	Bifidobacterium	sp002742445	0.97608	0.175434	0.755887	0.544076
	MBIND2C09C28_01630	Bg0001	Bifidobacterium	longum	1.1012	0.175593	0.755493	0.54413
	MBIND2C09C28_08090	Bg0001	Bifidobacterium	longum	0.953851	0.175609	0.755452	0.54413
	MBINFE7566FD_06165	Bg0018	Prevotella	copri	1.06939	0.17573	0.755155	0.544327	GalM	Aldose 1-epimerase (EC 5.1.3.3)	maltose utilization
	MBINFE7566FD_06165	Bg0018	Prevotella	copri	1.06939	0.17573	0.755155	0.544327	GalM	Aldose 1-epimerase (EC 5.1.3.3)	maltooligosaccharides utilization
	MBINFE7566FD_06165	Bg0018	Prevotella	copri	1.06939	0.17573	0.755155	0.544327	GalM	Aldose 1-epimerase (EC 5.1.3.3)	maltose utilization
	MBINFE7566FD_06165	Bg0018	Prevotella	copri	1.06939	0.17573	0.755155	0.544327	GalM	Aldose 1-epimerase (EC 5.1.3.3)	maltooligosaccharides utilization
	MBIN9ED882BB_04555	Bg0006	Bifidobacterium	longum	0.848573	0.175732	0.755148	0.544327	AmyAc	Cytoplasmic alpha-amylase (EC 3.2.1.1)	maltose utilization	GH13	Starch/glycogen
	MBIN9ED882BB_04555	Bg0006	Bifidobacterium	longum	0.848573	0.175732	0.755148	0.544327	AmyAc	Cytoplasmic alpha-amylase (EC 3.2.1.1)	maltooligosaccharides utilization	GH13	Starch/glycogen
	MBIN07C7ED26_16255	Bg0017	Escherichia	flexneri	1.03899	0.176048	0.754369	0.544998
	MBIN9ED882BB_03615	Bg0006	Bifidobacterium	longum	0.861121	0.176147	0.754125	0.545059
	MBIN9ED882BB_07575	Bg0006	Bifidobacterium	longum	1.01432	0.176177	0.754051	0.54509
	MBINFE7566FD_04045	Bg0018	Prevotella	copri	0.828835	0.176291	0.75377	0.545279
	MBINF3D6CCAE_02485	Bg0019	Prevotella	copri	0.923925	0.176366	0.753585	0.545279	IlvD	Dihydroxy-acid dehydratase (EC 4.2.1.9)	isoleucine biosynthesis
	MBINF3D6CCAE_02485	Bg0019	Prevotella	copri	0.923925	0.176366	0.753585	0.545279	IlvD	Dihydroxy-acid dehydratase (EC 4.2.1.9)	leucine biosynthesis
	MBINF3D6CCAE_02485	Bg0019	Prevotella	copri	0.923925	0.176366	0.753585	0.545279	IlvD	Dihydroxy-acid dehydratase (EC 4.2.1.9)	valine biosynthesis
	MBINF3D6CCAE_08815	Bg0019	Prevotella	copri	0.793522	0.176375	0.753563	0.545279
	MBIN9ED882BB_06865	Bg0006	Bifidobacterium	longum	1.01509	0.176403	0.753493	0.545301
	MBIN7AA2F86E_02900	Bg0010	Bifidobacterium	breve	1.01624	0.17645	0.753379	0.545322
	MBINE5355FC6_09370	Bg0014	Bifidobacterium	breve	0.86827	0.176496	0.753264	0.545366
	MBIND2C09C28_01660	Bg0001	Bifidobacterium	longum	0.948554	0.176523	0.753198	0.545366
	MBIN9ED882BB_07195	Bg0006	Bifidobacterium	longum	0.948554	0.176523	0.753198	0.545366
	MBIN26AE5E28_02035	Bg0024	Bifidobacterium	kashiwanohense_A	0.913335	0.176773	0.752585	0.54589
	MBINFE7566FD_01000	Bg0018	Prevotella	copri	0.880119	0.176932	0.752194	0.546137
	MBINE5355FC6_02100	Bg0014	Bifidobacterium	breve	0.843283	0.177007	0.752009	0.546247
	MBIND2C09C28_03430	Bg0001	Bifidobacterium	longum	1.02481	0.177572	0.750626	0.547191
	MBINF3D6CCAE_05905	Bg0019	Prevotella	copri	0.871699	0.1777	0.750313	0.547494
	MBIND2C09C28_04015	Bg0001	Bifidobacterium	longum	0.907462	0.17771	0.750289	0.547494
	MBINFE7566FD_08145	Bg0018	Prevotella	copri	0.798121	0.177912	0.749795	0.547933
	MBIND2C09C28_05635	Bg0001	Bifidobacterium	longum	0.914945	0.178041	0.749481	0.548206
	MBINFE7566FD_08505	Bg0018	Prevotella	copri	0.864207	0.178134	0.749254	0.548369	AspC	Aspartate aminotransferase (EC 2.6.1.1)	aspartate biosynthesis
	MBIND2C09C28_04830	Bg0001	Bifidobacterium	longum	0.946642	0.178153	0.749208	0.548369
	MBINFE7566FD_08900	Bg0018	Prevotella	copri	0.866456	0.178186	0.749125	0.548369
	MBIND62FFD58_09010	Bg0023	Bifidobacterium	bifidum	0.944304	0.178193	0.749109	0.548369
	MBINFA982222_00740	Bg0088	Collinsella	aerofaciens_H	0.943241	0.178247	0.748977	0.548474
	MBINE5355FC6_07115	Bg0014	Bifidobacterium	breve	0.99897	0.178349	0.748728	0.54859
	MBIND2C09C28_07985	Bg0001	Bifidobacterium	longum	1.02769	0.178409	0.748584	0.54859
	MBINF3D6CCAE_05645	Bg0019	Prevotella	copri	0.823328	0.178424	0.748546	0.54859
	MBIN26AE5E28_05940	Bg0024	Bifidobacterium	kashiwanohense_A	1.12152	0.178517	0.74832	0.548691	AckA	Acetate kinase (EC 2.7.2.1)	acetate production
	MBIN7AA2F86E_02975	Bg0010	Bifidobacterium	breve	1.051	0.178562	0.748211	0.548768	FclC	L-fuconate dehydratase (EC 4.2.1.68)	fucose utilization
	MBIN7AA2F86E_02960	Bg0010	Bifidobacterium	breve	1.00333	0.178695	0.747888	0.549115	FclB	L-fuconolactone hydrolase	fucose utilization
	MBIND62FFD58_03090	Bg0023	Bifidobacterium	bifidum	0.848266	0.178791	0.747655	0.549226
	MBINFE7566FD_11790	Bg0018	Prevotella	copri	0.88802	0.179495	0.745947	0.55096	Pta	Phosphate acetyltransferase (EC 2.3.1.8)	acetate production
	MBIN7AA2F86E_07445	Bg0010	Bifidobacterium	breve	0.893693	0.179782	0.745253	0.550981
	MBINE5355FC6_02285	Bg0014	Bifidobacterium	breve	0.893693	0.179782	0.745253	0.550981
	MBIND62FFD58_05770	Bg0023	Bifidobacterium	bifidum	0.893693	0.179782	0.745253	0.550981
	MBINFE7566FD_03790	Bg0018	Prevotella	copri	0.883033	0.179836	0.745124	0.550981
	MBIND2C09C28_06650	Bg0001	Bifidobacterium	longum	0.942306	0.180066	0.744567	0.550981
	MBIND2C09C28_02970	Bg0001	Bifidobacterium	longum	0.884728	0.180071	0.744557	0.550981
	MBIN3E3A2479_02925	Bg0044	Bifidobacterium	sp002742445	1.02111	0.180123	0.744431	0.550981
	MBIN63519D3E_03885	Bg0028	Bifidobacterium	sp002742445	1.02111	0.180123	0.744431	0.550981
	MBINFE7566FD_07320	Bg0018	Prevotella	copri	0.773916	0.180255	0.744112	0.551263
	MBIN7AA2F86E_03055	Bg0010	Bifidobacterium	breve	0.942735	0.18066	0.743138	0.552194
	MBINE5355FC6_05845	Bg0014	Bifidobacterium	breve	0.942735	0.18066	0.743138	0.552194
	MBIN9ED882BB_02075	Bg0006	Bifidobacterium	longum	1.00061	0.18073	0.74297	0.552224
	MBIND62FFD58_07820	Bg0023	Bifidobacterium	bifidum	0.929721	0.181082	0.742126	0.552807
	MBIND2C09C28_05245	Bg0001	Bifidobacterium	longum	1.02332	0.181153	0.741955	0.552902
	MBIN3E3A2479_07300	Bg0044	Bifidobacterium	sp002742445	1.10607	0.181221	0.741791	0.55305
	MBIN9ED882BB_02395	Bg0006	Bifidobacterium	longum	0.919302	0.181304	0.741593	0.553151
	MBINFE7566FD_06950	Bg0018	Prevotella	copri	0.808518	0.181462	0.741215	0.553415
	MBINF3D6CCAE_09290	Bg0019	Prevotella	copri	0.819723	0.182004	0.739919	0.554209
	MBIN9ED882BB_00350	Bg0006	Bifidobacterium	longum	0.924496	0.182101	0.739688	0.554381
	MBIN9ED882BB_03760	Bg0006	Bifidobacterium	longum	0.970911	0.182185	0.739489	0.554452
	MBINF3D6CCAE_00955	Bg0019	Prevotella	copri	0.776438	0.182571	0.738567	0.555179	AguA	Xylan alpha-1,2-glucuronosidase (EC 3.2.1.131)	alpha-xylosides utilization	GH67	Xylan	b-glucuronidase
	MBINFE7566FD_04505	Bg0018	Prevotella	copri	0.950187	0.182585	0.738535	0.555179
	MBIN9ED882BB_05195	Bg0006	Bifidobacterium	longum	0.998419	0.182716	0.738224	0.555516	Bga2A	Exo-beta-(1-4)-galactosidase, GH2	galactooligosaccharides utilization
	MBIN9ED882BB_05195	Bg0006	Bifidobacterium	longum	0.998419	0.182716	0.738224	0.555516	Bga2A	Exo-beta-(1-4)-galactosidase, GH2	galactooligosaccharides utilization
	MBIN9ED882BB_05195	Bg0006	Bifidobacterium	longum	0.998419	0.182716	0.738224	0.555516	Bga2A	Exo-beta-(1-4)-galactosidase, GH2	galactooligosaccharides utilization
	MBIND2C09C28_03765	Bg0001	Bifidobacterium	longum	0.945305	0.183	0.737548	0.556036
	MBINE5355FC6_05870	Bg0014	Bifidobacterium	breve	0.959506	0.183154	0.737183	0.556185
	MBIN07C7ED26_06505	Bg0017	Escherichia	flexneri	0.862749	0.183178	0.737126	0.556185
	MBIND2C09C28_07685	Bg0001	Bifidobacterium	longum	0.955607	0.183205	0.737063	0.556204
	MBIN7AA2F86E_01525	Bg0010	Bifidobacterium	breve	0.922042	0.183276	0.736895	0.556305
	MBIN9ED882BB_06645	Bg0006	Bifidobacterium	longum	0.890209	0.183536	0.736279	0.556718
	MBINFE7566FD_07290	Bg0018	Prevotella	copri	0.861097	0.183669	0.735964	0.556933
	MBINFE7566FD_02505	Bg0018	Prevotella	copri	1.01275	0.183778	0.735706	0.556961
	MBINF3D6CCAE_07040	Bg0019	Prevotella	copri	1.01275	0.183778	0.735706	0.556961
	MBINE5355FC6_00065	Bg0014	Bifidobacterium	breve	0.909908	0.1841	0.734946	0.55778
	MBIND2C09C28_04345	Bg0001	Bifidobacterium	longum	0.981156	0.184109	0.734924	0.55778	HisC	Histidinol-phosphate aminotransferase (EC 2.6.1.9)	histidine biosynthesis
	MBIND2C09C28_06805	Bg0001	Bifidobacterium	longum	0.972677	0.18454	0.733909	0.558509
	MBINF3D6CCAE_00015	Bg0019	Prevotella	copri	0.883846	0.184852	0.733177	0.558921
	MBIND2C09C28_03580	Bg0001	Bifidobacterium	longum	0.948853	0.185057	0.732695	0.559049
	MBIN07C7ED26_18320	Bg0017	Escherichia	flexneri	0.890028	0.185122	0.732543	0.559075
	MBINE5355FC6_03985	Bg0014	Bifidobacterium	breve	0.91882	0.185187	0.732389	0.559138
	MBINF3D6CCAE_04350	Bg0019	Prevotella	copri	0.725041	0.185391	0.731911	0.55957
	MBINFE7566FD_04855	Bg0018	Prevotella	copri	0.85535	0.18569	0.731211	0.560287
	MBINE5355FC6_06365	Bg0014	Bifidobacterium	breve	0.963738	0.185819	0.73091	0.560553
	MBINFE7566FD_05560	Bg0018	Prevotella	copri	0.787246	0.185856	0.730823	0.560604
	MBIND2C09C28_04765	Bg0001	Bifidobacterium	longum	1.05607	0.185949	0.730606	0.56078
	MBINF3D6CCAE_00395	Bg0019	Prevotella	copri	0.852862	0.185955	0.730592	0.56078
	MBINE5355FC6_08250	Bg0014	Bifidobacterium	breve	0.899532	0.186109	0.730234	0.560984	NagB	Glucosamine-6-phosphate deaminase (EC 3.5.99.6)	N-acetylglucosamine utilization
	MBINE5355FC6_08250	Bg0014	Bifidobacterium	breve	0.899532	0.186109	0.730234	0.560984	NagB	Glucosamine-6-phosphate deaminase (EC 3.5.99.6)	lacto-N-biose utilization
	MBINE5355FC6_08250	Bg0014	Bifidobacterium	breve	0.899532	0.186109	0.730234	0.560984	NagB	Glucosamine-6-phosphate deaminase (EC 3.5.99.6)	N-acetylglucosamine utilization
	MBINE5355FC6_08250	Bg0014	Bifidobacterium	breve	0.899532	0.186109	0.730234	0.560984	NagB	Glucosamine-6-phosphate deaminase (EC 3.5.99.6)	lacto-N-biose utilization
	MBINE5355FC6_08250	Bg0014	Bifidobacterium	breve	0.899532	0.186109	0.730234	0.560984	NagB	Glucosamine-6-phosphate deaminase (EC 3.5.99.6)	N-acetylglucosamine utilization
	MBINE5355FC6_08250	Bg0014	Bifidobacterium	breve	0.899532	0.186109	0.730234	0.560984	NagB	Glucosamine-6-phosphate deaminase (EC 3.5.99.6)	lacto-N-biose utilization
	MBINE5355FC6_03070	Bg0014	Bifidobacterium	breve	0.841327	0.186149	0.730139	0.560996
	MBINFE7566FD_11450	Bg0018	Prevotella	copri	0.800262	0.186288	0.729815	0.561353
	MBIND2C09C28_01650	Bg0001	Bifidobacterium	longum	0.939734	0.186351	0.729667	0.561421
	MBINE5355FC6_02800	Bg0014	Bifidobacterium	breve	0.939734	0.186351	0.729667	0.561421
	MBIND62FFD58_07390	Bg0023	Bifidobacterium	bifidum	0.908985	0.186431	0.729483	0.561475	TrpD	Anthranilate phosphoribosyltransferase (EC 2.4.2.18)	tryptophan biosynthesis
	MBINF3D6CCAE_06740	Bg0019	Prevotella	copri	0.735859	0.186849	0.72851	0.562488
	MBINF3D6CCAE_00180	Bg0019	Prevotella	copri	0.885078	0.187076	0.727981	0.562926
	MBIND2C09C28_02910	Bg0001	Bifidobacterium	longum	0.969622	0.187143	0.727826	0.563026
	MBIND2C09C28_03425	Bg0001	Bifidobacterium	longum	1.04852	0.187287	0.727493	0.56322
	MBIN9ED882BB_03575	Bg0006	Bifidobacterium	longum	0.947322	0.187403	0.727224	0.563354
	MBIN9ED882BB_04570	Bg0006	Bifidobacterium	longum	0.870297	0.18787	0.726142	0.564206
	MBIND2C09C28_02965	Bg0001	Bifidobacterium	longum	0.857208	0.188159	0.725476	0.564825
	MBINF95C6A2D_00910	Bg0097	Bacteroides	ovatus	1.14833	0.188371	0.724986	0.565339
	MBINF3D6CCAE_06575	Bg0019	Prevotella	copri	0.821942	0.188428	0.724854	0.565449	XylS	alpha-xylosidase (EC 3.2.1.177)	alpha-xylosides utilization	GH31
	MBIND2C09C28_06970	Bg0001	Bifidobacterium	longum	0.886155	0.18922	0.723034	0.567082
	MBIN07C7ED26_15985	Bg0017	Escherichia	flexneri	0.787003	0.189405	0.722609	0.56739
	MBINF3D6CCAE_06670	Bg0019	Prevotella	copri	0.77062	0.189602	0.722156	0.567673	BglA2	beta-glucosidase (EC 3.2.1.21)	beta-glucosides utilization	GH3
	MBINFE7566FD_04115	Bg0018	Prevotella	copri	0.883278	0.189629	0.722096	0.567689
	MBINFE7566FD_01230	Bg0018	Prevotella	copri	0.83673	0.190068	0.721092	0.568571
	MBIND2C09C28_07245	Bg0001	Bifidobacterium	longum	0.95956	0.190142	0.720921	0.568725
	MBIND2C09C28_00575	Bg0001	Bifidobacterium	longum	0.919682	0.19051	0.720082	0.569399
	MBINCB13CC65_02775	Bg0062	Bifidobacterium	sp002742445	0.942065	0.190801	0.71942	0.569967	AmyA	Alpha-amylase (EC 3.2.1.1)	maltose utilization	GH13_3	Starch/glycogen
	MBINCB13CC65_02775	Bg0062	Bifidobacterium	sp002742445	0.942065	0.190801	0.71942	0.569967	AmyA	Alpha-amylase (EC 3.2.1.1)	maltooligosaccharides utilization	GH13_3	Starch/glycogen
	MBIN7AA2F86E_03555	Bg0010	Bifidobacterium	breve	0.83285	0.190824	0.719366	0.569967
	MBIN7AA2F86E_08010	Bg0010	Bifidobacterium	breve	0.921141	0.190991	0.718986	0.57028
	MBIND2C09C28_05225	Bg0001	Bifidobacterium	longum	1.01153	0.191058	0.718834	0.570418
	MBINFE7566FD_01690	Bg0018	Prevotella	copri	0.947528	0.191449	0.717947	0.571213
	MBIN7AA2F86E_01775	Bg0010	Bifidobacterium	breve	0.90257	0.191491	0.717853	0.571217
	MBIND2C09C28_05640	Bg0001	Bifidobacterium	longum	0.895925	0.191513	0.717802	0.571217
	MBINF3D6CCAE_06665	Bg0019	Prevotella	copri	0.758696	0.191659	0.71747	0.571372
	MBINF3D6CCAE_11785	Bg0019	Prevotella	copri	1.05509	0.19178	0.717196	0.571519
	MBINE5355FC6_04170	Bg0014	Bifidobacterium	breve	0.852975	0.191849	0.717039	0.571602
	MBINF3D6CCAE_00385	Bg0019	Prevotella	copri	0.797428	0.192221	0.716199	0.572349
	MBINFE7566FD_02955	Bg0018	Prevotella	copri	0.894593	0.192287	0.716049	0.572349
	MBIN9ED882BB_08385	Bg0006	Bifidobacterium	longum	1.04349	0.192564	0.715424	0.572802	FclA2	L-fuco-beta-pyranose dehydrogenase, type 2 (EC 1.1.1.122)	fucose utilization
	MBINF3D6CCAE_11490	Bg0019	Prevotella	copri	0.784099	0.193403	0.713537	0.574551
	MBIN9ED882BB_08435	Bg0006	Bifidobacterium	longum	0.985453	0.193599	0.713096	0.574728	AmyA	Alpha-amylase (EC 3.2.1.1)	maltose utilization	GH13_3	Starch/glycogen
	MBIN9ED882BB_08435	Bg0006	Bifidobacterium	longum	0.985453	0.193599	0.713096	0.574728	AmyA	Alpha-amylase (EC 3.2.1.1)	maltooligosaccharides utilization	GH13_3	Starch/glycogen
	MBIND2C09C28_03520	Bg0001	Bifidobacterium	longum	0.981147	0.193625	0.713038	0.574728
	MBIND62FFD58_05460	Bg0023	Bifidobacterium	bifidum	0.814769	0.193655	0.712972	0.574728
	MBINF3D6CCAE_11315	Bg0019	Prevotella	copri	1.00426	0.193758	0.712739	0.574738
	MBINFE7566FD_08365	Bg0018	Prevotella	copri	0.775464	0.194066	0.71205	0.575403
	MBINF3D6CCAE_01390	Bg0019	Prevotella	copri	0.95822	0.194136	0.711894	0.575538
	MBINF3D6CCAE_11545	Bg0019	Prevotella	copri	0.783396	0.194155	0.711852	0.575538
	MBIN7AA2F86E_05830	Bg0010	Bifidobacterium	breve	0.854474	0.19421	0.711728	0.575538
	MBINE5355FC6_07240	Bg0014	Bifidobacterium	breve	0.854474	0.19421	0.711728	0.575538
	MBIND2C09C28_01935	Bg0001	Bifidobacterium	longum	0.978593	0.194216	0.711714	0.575538
	MBIND2C09C28_04600	Bg0001	Bifidobacterium	longum	0.995267	0.194295	0.711539	0.575603	Pta	Phosphate acetyltransferase (EC 2.3.1.8)	acetate production
	MBIN7AA2F86E_03060	Bg0010	Bifidobacterium	breve	0.899954	0.194301	0.711525	0.575603
	MBINE5355FC6_05840	Bg0014	Bifidobacterium	breve	0.899954	0.194301	0.711525	0.575603
	MBINFE7566FD_02155	Bg0018	Prevotella	copri	0.796689	0.194483	0.711119	0.575849
	MBINE5355FC6_01690	Bg0014	Bifidobacterium	breve	0.823949	0.19458	0.710901	0.57592
	MBINF3D6CCAE_04375	Bg0019	Prevotella	copri	0.881402	0.194596	0.710865	0.57592	UxaB	Altronate oxidoreductase (EC 1.1.1.58)	glucuronate utilization
	MBINF3D6CCAE_04375	Bg0019	Prevotella	copri	0.881402	0.194596	0.710865	0.57592	UxaB	Altronate oxidoreductase (EC 1.1.1.58)	galacturonate utilization
	MBINF3D6CCAE_04375	Bg0019	Prevotella	copri	0.881402	0.194596	0.710865	0.57592	UxaB	Altronate oxidoreductase (EC 1.1.1.58)	oligogalacturonate utilization
	MBIND2C09C28_07120	Bg0001	Bifidobacterium	longum	0.887133	0.194664	0.710715	0.575922	ThrC	Threonine synthase (EC 4.2.3.1)	threonine biosynthesis
	MBINE5355FC6_08750	Bg0014	Bifidobacterium	breve	0.768662	0.194674	0.710692	0.575922
	MBIND2C09C28_01785	Bg0001	Bifidobacterium	longum	0.970146	0.194723	0.710584	0.575922
	MBIND2C09C28_04110	Bg0001	Bifidobacterium	longum	0.958909	0.194744	0.710536	0.575923	RbsK	Ribokinase (EC 2.7.1.15)	ribose utilization
	MBINFE7566FD_07835	Bg0018	Prevotella	copri	0.754713	0.195112	0.709716	0.576826
	MBINF3D6CCAE_09120	Bg0019	Prevotella	copri	0.890279	0.195283	0.709335	0.577146
	MBIN7AA2F86E_01725	Bg0010	Bifidobacterium	breve	0.718176	0.196368	0.70693	0.579293	IlvC	Ketol-acid reductoisomerase (NADP(+)) (EC 1.1.1.86)	isoleucine biosynthesis
	MBIN7AA2F86E_01725	Bg0010	Bifidobacterium	breve	0.718176	0.196368	0.70693	0.579293	IlvC	Ketol-acid reductoisomerase (NADP(+)) (EC 1.1.1.86)	leucine biosynthesis
	MBIN7AA2F86E_01725	Bg0010	Bifidobacterium	breve	0.718176	0.196368	0.70693	0.579293	IlvC	Ketol-acid reductoisomerase (NADP(+)) (EC 1.1.1.86)	valine biosynthesis
	MBIN7AA2F86E_01725	Bg0010	Bifidobacterium	breve	0.718176	0.196368	0.70693	0.579293	IlvC2	Ketol-acid reductoisomerase (NADP(+)) (EC 1.1.1.86)	isoleucine biosynthesis
	MBIN7AA2F86E_01725	Bg0010	Bifidobacterium	breve	0.718176	0.196368	0.70693	0.579293	IlvC2	Ketol-acid reductoisomerase (NADP(+)) (EC 1.1.1.86)	leucine biosynthesis
	MBIN7AA2F86E_01725	Bg0010	Bifidobacterium	breve	0.718176	0.196368	0.70693	0.579293	IlvC2	Ketol-acid reductoisomerase (NADP(+)) (EC 1.1.1.86)	valine biosynthesis
	MBINF3D6CCAE_08075	Bg0019	Prevotella	copri	0.784142	0.196627	0.706356	0.579796
	MBINFA982222_04100	Bg0088	Collinsella	aerofaciens_H	0.907349	0.196665	0.706274	0.579796
	MBIND62FFD58_05090	Bg0023	Bifidobacterium	bifidum	0.840269	0.196882	0.705794	0.580374	AroA	3-phosphoshikimate 1-carboxyvinyltransferase (EC 2.5.1.19)	chorismate biosynthesis
	MBIND2C09C28_02930	Bg0001	Bifidobacterium	longum	0.878719	0.196962	0.705618	0.580548	DAPC	N-succinyl-L,L-diaminopimelate aminotransferase (EC 2.6.1.17), type 2	lysine biosynthesis
	MBINFE7566FD_01240	Bg0018	Prevotella	copri	0.781844	0.197312	0.704847	0.580709
	MBIN3E3A2479_02960	Bg0044	Bifidobacterium	sp002742445	0.915733	0.197368	0.704722	0.580709
	MBIN63519D3E_03850	Bg0028	Bifidobacterium	sp002742445	0.915733	0.197368	0.704722	0.580709
	MBIND62FFD58_01290	Bg0023	Bifidobacterium	bifidum	0.812968	0.197377	0.704704	0.580709
	MBIND2C09C28_09255	Bg0001	Bifidobacterium	longum	0.94174	0.197447	0.704548	0.580709	ArgF1	Ornithine carbamoyltransferase (EC 2.1.3.3)	arginine biosynthesis
	MBIN129A2D47_00835	Bg0061	Megasphaera	sp000417505	1.3102	0.197482	0.704473	0.580709	Hbd	3-hydroxybutyryl-CoA dehydrogenase (EC 1.1.1.157)	butyrate production
	MBINF3D6CCAE_07480	Bg0019	Prevotella	copri	0.853543	0.197492	0.704449	0.580709
	MBIN9ED882BB_02765	Bg0006	Bifidobacterium	longum	0.934582	0.197563	0.704294	0.580827
	MBINFE7566FD_10530	Bg0018	Prevotella	copri	0.98395	0.197696	0.704001	0.581102
	MBIND2C09C28_00440	Bg0001	Bifidobacterium	longum	1.0193	0.197717	0.703955	0.581102
	MBIND2C09C28_07380	Bg0001	Bifidobacterium	longum	0.863286	0.197878	0.703603	0.581317
	MBINFE7566FD_04015	Bg0018	Prevotella	copri	0.830726	0.198042	0.703243	0.581551
	MBINE5355FC6_01580	Bg0014	Bifidobacterium	breve	0.864481	0.198265	0.702754	0.581921
	MBINF3D6CCAE_10070	Bg0019	Prevotella	copri	0.917564	0.198325	0.702624	0.581958
	MBIN7AA2F86E_00835	Bg0010	Bifidobacterium	breve	0.84777	0.198365	0.702535	0.581958
	MBINFA982222_07580	Bg0088	Collinsella	aerofaciens_H	0.860533	0.198821	0.701537	0.582844
	MBIN34CDEC1A_02745	Bg0410	Faecalibacterium	sp900539885	0.762085	0.199025	0.701093	0.583193
	MBINFE7566FD_07035	Bg0018	Prevotella	copri	0.791624	0.19944	0.700188	0.583974
	MBINFE7566FD_03470	Bg0018	Prevotella	copri	0.821627	0.199752	0.699509	0.584399
	MBIN7AA2F86E_03150	Bg0010	Bifidobacterium	breve	0.838014	0.199993	0.698985	0.584598
	MBIN7AA2F86E_05865	Bg0010	Bifidobacterium	breve	0.852183	0.200656	0.697548	0.586015
	MBIND2C09C28_04465	Bg0001	Bifidobacterium	longum	0.961872	0.200665	0.697529	0.586015
	MBIN3E3A2479_03610	Bg0044	Bifidobacterium	sp002742445	0.912869	0.200779	0.697282	0.586148
	MBIN9ED882BB_02810	Bg0006	Bifidobacterium	longum	0.866438	0.200988	0.696831	0.586535
	MBINF3D6CCAE_11725	Bg0019	Prevotella	copri	0.836844	0.201169	0.696439	0.586758
	MBIND7F5D2F2_08230	Bg0011	Bifidobacterium	kashiwanohense_A	1.08166	0.201208	0.696355	0.586758
	MBIN9ED882BB_09150	Bg0006	Bifidobacterium	longum	0.857195	0.201211	0.696349	0.586758
	MBINE5355FC6_07265	Bg0014	Bifidobacterium	breve	0.906894	0.201569	0.695576	0.58752
	MBINFE7566FD_12230	Bg0018	Prevotella	copri	0.771757	0.201666	0.695368	0.587634
	MBIN7AA2F86E_04370	Bg0010	Bifidobacterium	breve	0.78917	0.201972	0.694709	0.587907
	MBINCFF3C9CF_03325	Bg0021	Bifidobacterium	kashiwanohense_A	0.861438	0.202045	0.694551	0.587907
	MBIN7AA2F86E_01795	Bg0010	Bifidobacterium	breve	0.887959	0.202369	0.693855	0.588233	GlmM	Phosphoglucosamine mutase (EC 5.4.2.10)	N-acetylglucosamine utilization
	MBIN0F2B9A96_03220	Bg0113	Bacteroides	uniformis	0.898159	0.202542	0.693486	0.588547
	MBINFE7566FD_09025	Bg0018	Prevotella	copri	0.802516	0.202655	0.693242	0.588753
	MBIND2C09C28_08000	Bg0001	Bifidobacterium	longum	1.03364	0.203454	0.691534	0.590567	GalE	UDP-glucose 4-epimerase (EC 5.1.3.2)	galactose utilization
	MBIND2C09C28_08000	Bg0001	Bifidobacterium	longum	1.03364	0.203454	0.691534	0.590567	GalE	UDP-glucose 4-epimerase (EC 5.1.3.2)	lactose utilization
	MBIN7AA2F86E_02895	Bg0010	Bifidobacterium	breve	1.03478	0.203499	0.691438	0.590567
	MBINFE7566FD_09390	Bg0018	Prevotella	copri	0.979337	0.203511	0.691412	0.590567	XynA	Endo-1,4-beta-xylanase (EC 3.2.1.8)	xylooligosaccharides utilization	GH5_4	Cellulose
	MBINFE7566FD_09390	Bg0018	Prevotella	copri	0.979337	0.203511	0.691412	0.590567	XynA	Endo-1,4-beta-xylanase (EC 3.2.1.8)	xylooligosaccharides utilization	GH5_4	Cellulose
	MBIND2C09C28_06295	Bg0001	Bifidobacterium	longum	0.968382	0.203534	0.691363	0.590567
	MBINFE7566FD_12205	Bg0018	Prevotella	copri	0.893048	0.203694	0.691023	0.590896
	MBIN9ED882BB_03655	Bg0006	Bifidobacterium	longum	0.848336	0.203978	0.690417	0.591316
	MBINF3D6CCAE_11200	Bg0019	Prevotella	copri	0.825954	0.204006	0.690357	0.591316	CimA	(R)-citramalate synthase (EC 2.3.1.182)	isoleucine biosynthesis
	MBINF3D6CCAE_11200	Bg0019	Prevotella	copri	0.825954	0.204006	0.690357	0.591316	CimA	(R)-citramalate synthase (EC 2.3.1.182)	leucine biosynthesis
	MBINF3D6CCAE_11200	Bg0019	Prevotella	copri	0.825954	0.204006	0.690357	0.591316	CimA	(R)-citramalate synthase (EC 2.3.1.182)	valine biosynthesis
	MBIND2C09C28_01315	Bg0001	Bifidobacterium	longum	0.931248	0.204091	0.690176	0.591488
	MBINF3D6CCAE_05650	Bg0019	Prevotella	copri	0.777209	0.20434	0.689646	0.592147	UxaA	Altronate dehydratase (EC 4.2.1.7)	glucuronate utilization
	MBINF3D6CCAE_05650	Bg0019	Prevotella	copri	0.777209	0.20434	0.689646	0.592147	UxaA	Altronate dehydratase (EC 4.2.1.7)	galacturonate utilization
	MBINF3D6CCAE_05650	Bg0019	Prevotella	copri	0.777209	0.20434	0.689646	0.592147	UxaA	Altronate dehydratase (EC 4.2.1.7)	oligogalacturonate utilization
	MBINF3D6CCAE_06655	Bg0019	Prevotella	copri	0.73309	0.20444	0.689434	0.592312	BglA2	beta-glucosidase (EC 3.2.1.21)	beta-glucosides utilization	GH3
	MBIND2C09C28_02905	Bg0001	Bifidobacterium	longum	0.954829	0.204573	0.689151	0.592522
	MBINE5355FC6_01555	Bg0014	Bifidobacterium	breve	0.837345	0.204855	0.688554	0.593067	GlgP	Glycogen phosphorylase (EC 2.4.1.1)	maltose utilization	GT35	Starch/glycogen
	MBINE5355FC6_01555	Bg0014	Bifidobacterium	breve	0.837345	0.204855	0.688554	0.593067	GlgP	Glycogen phosphorylase (EC 2.4.1.1)	maltooligosaccharides utilization	GT35	Starch/glycogen
	MBINEC7A5EB0_07835	Bg0452	Faecalibacterium	prausnitzii_C	0.811707	0.204916	0.688424	0.593067
	MBINFE7566FD_00790	Bg0018	Prevotella	copri	0.938841	0.204951	0.68835	0.593105	IlvD	Dihydroxy-acid dehydratase (EC 4.2.1.9)	isoleucine biosynthesis
	MBINFE7566FD_00790	Bg0018	Prevotella	copri	0.938841	0.204951	0.68835	0.593105	IlvD	Dihydroxy-acid dehydratase (EC 4.2.1.9)	leucine biosynthesis
	MBINFE7566FD_00790	Bg0018	Prevotella	copri	0.938841	0.204951	0.68835	0.593105	IlvD	Dihydroxy-acid dehydratase (EC 4.2.1.9)	valine biosynthesis
	MBINF3D6CCAE_02490	Bg0019	Prevotella	copri	0.87301	0.205206	0.687811	0.593535
	MBINF3D6CCAE_06700	Bg0019	Prevotella	copri	0.803012	0.205533	0.687118	0.594196
	MBIN7AA2F86E_02490	Bg0010	Bifidobacterium	breve	0.847839	0.205661	0.686847	0.594429	AspC	Aspartate aminotransferase (EC 2.6.1.1)	aspartate biosynthesis
	MBIN7AA2F86E_02490	Bg0010	Bifidobacterium	breve	0.847839	0.205661	0.686847	0.594429	AroJa	Biosynthetic Aromatic amino acid aminotransferase alpha (EC 2.6.1.57)	tyrosine biosynthesis
	MBIN7AA2F86E_02490	Bg0010	Bifidobacterium	breve	0.847839	0.205661	0.686847	0.594429	AroJa	Biosynthetic Aromatic amino acid aminotransferase alpha (EC 2.6.1.57)	phenylalanine biosynthesis
	MBINF3D6CCAE_07600	Bg0019	Prevotella	copri	0.779402	0.206197	0.685717	0.595398
	MBIND2C09C28_03035	Bg0001	Bifidobacterium	longum	0.884325	0.206976	0.684081	0.596531
	MBINE5355FC6_08235	Bg0014	Bifidobacterium	breve	0.827491	0.207453	0.683081	0.597455
	MBIND2C09C28_02710	Bg0001	Bifidobacterium	longum	1.03981	0.207615	0.682741	0.59774	GlcP	D-glucose proton-symporter (TC 2.A.1.1.42), SP family	glucose utilization
	MBIND2C09C28_02710	Bg0001	Bifidobacterium	longum	1.03981	0.207615	0.682741	0.59774	GalP	Galactose-proton symporter	galactose utilization
	MBIND2C09C28_02710	Bg0001	Bifidobacterium	longum	1.03981	0.207615	0.682741	0.59774	ManT	Mannose-proton symporter	mannose utilization
	MBINF3D6CCAE_03795	Bg0019	Prevotella	copri	0.830445	0.207717	0.682528	0.597904
	MBINE5355FC6_08350	Bg0014	Bifidobacterium	breve	0.824733	0.207858	0.682234	0.598204
	MBIND2C09C28_05480	Bg0001	Bifidobacterium	longum	0.963977	0.20795	0.682041	0.598245
	MBIN3E3A2479_00815	Bg0044	Bifidobacterium	sp002742445	0.975124	0.208267	0.68138	0.598908	GalE	UDP-glucose 4-epimerase (EC 5.1.3.2)	lactose utilization
	MBIN63519D3E_03640	Bg0028	Bifidobacterium	sp002742445	0.975124	0.208267	0.68138	0.598908	GalE	UDP-glucose 4-epimerase (EC 5.1.3.2)	lactose utilization
	MBIND2C09C28_06135	Bg0001	Bifidobacterium	longum	0.806	0.208355	0.681195	0.598962
	MBIN7AA2F86E_03065	Bg0010	Bifidobacterium	breve	0.902735	0.208389	0.681124	0.598962
	MBINE5355FC6_05835	Bg0014	Bifidobacterium	breve	0.902735	0.208389	0.681124	0.598962
	MBINCB13CC65_02050	Bg0062	Bifidobacterium	sp002742445	0.97214	0.208993	0.679869	0.600101
	MBINFE7566FD_05080	Bg0018	Prevotella	copri	0.764523	0.209014	0.679824	0.600101
	MBINFE7566FD_04305	Bg0018	Prevotella	copri	0.918133	0.209131	0.679581	0.600101
	MBINFE7566FD_07595	Bg0018	Prevotella	copri	0.894448	0.209365	0.679096	0.600488
	MBINE5355FC6_00320	Bg0014	Bifidobacterium	breve	0.901186	0.209507	0.678801	0.60073
	MBIND2C09C28_06625	Bg0001	Bifidobacterium	longum	0.964098	0.209682	0.67844	0.600813	DapeL	N-acetyl-L,L-diaminopimelate deacetylase (EC 3.5.1.47)	lysine biosynthesis
	MBIND2C09C28_04515	Bg0001	Bifidobacterium	longum	0.948718	0.210008	0.677765	0.601352
	MBIN7AA2F86E_02565	Bg0010	Bifidobacterium	breve	0.818331	0.210048	0.677682	0.601404
	MBINE5355FC6_07340	Bg0014	Bifidobacterium	breve	0.796082	0.210333	0.677092	0.6019	GosR	Transcriptional regulator of b(1-4)-linked galactooligosaccharides and galactan utilization, LacI family	galactooligosaccharides utilization
	MBIND2C09C28_08925	Bg0001	Bifidobacterium	longum	0.831354	0.210352	0.677053	0.6019	GosX	Galactooligosaccharides ABC transporter, substrate-binding protein	galactooligosaccharides utilization
	MBINFE7566FD_11140	Bg0018	Prevotella	copri	0.931554	0.210462	0.676825	0.602024
	MBIN7AA2F86E_04615	Bg0010	Bifidobacterium	breve	0.807381	0.210704	0.676328	0.602103
	MBINE5355FC6_09485	Bg0014	Bifidobacterium	breve	0.807381	0.210704	0.676328	0.602103
	MBIN07C7ED26_13435	Bg0017	Escherichia	flexneri	0.82318	0.210791	0.676148	0.602154
	MBINFE7566FD_03805	Bg0018	Prevotella	copri	0.905754	0.210983	0.675753	0.602388
	MBINF3D6CCAE_06425	Bg0019	Prevotella	copri	0.718453	0.211167	0.675374	0.602781
	MBIN3574C594_09220	Bg0229	Sutterella	wadsworthensis	1.00186	0.211186	0.675335	0.602781
	MBIN9E74E567_04045	Bg0050	Bifidobacterium	kashiwanohense_A	1.01931	0.211384	0.674928	0.603096	BfrB	Predicted fructosides ABC transporter, substrate-binding protein BfrB	fructooligosaccharides utilization
	MBINFE7566FD_04610	Bg0018	Prevotella	copri	0.845673	0.212229	0.673196	0.604917
	MBINFE7566FD_10190	Bg0018	Prevotella	copri	0.895315	0.212327	0.672995	0.605043	GalY	Predicted UTP--glucose-1-phosphate uridylyltransferase (EC 2.7.7.9) & galactose-1-phosphate uridylyltransferase (EC 2.7.7.10)	galactose utilization
	MBINFE7566FD_10190	Bg0018	Prevotella	copri	0.895315	0.212327	0.672995	0.605043	GalY	Predicted UTP--glucose-1-phosphate uridylyltransferase (EC 2.7.7.9) & galactose-1-phosphate uridylyltransferase (EC 2.7.7.10)	lactose utilization
	MBIN7AA2F86E_03470	Bg0010	Bifidobacterium	breve	0.893031	0.212563	0.672511	0.605394
	MBINFE7566FD_09760	Bg0018	Prevotella	copri	0.936886	0.212704	0.672223	0.605603
	MBIND2C09C28_07620	Bg0001	Bifidobacterium	longum	0.902579	0.212813	0.672003	0.605603	AraH	L-arabinose transport system permease protein (TC 3.A.1.2.2)	arabinose utilization
	MBIND2C09C28_07620	Bg0001	Bifidobacterium	longum	0.902579	0.212813	0.672003	0.605603	AraH	L-arabinose transport system permease protein (TC 3.A.1.2.2)	arabinose utilization
	MBIN07C7ED26_03410	Bg0017	Escherichia	flexneri	0.843504	0.213167	0.67128	0.60611
	MBIN9ED882BB_03670	Bg0006	Bifidobacterium	longum	0.856024	0.21352	0.670561	0.6068
	MBINFE7566FD_07225	Bg0018	Prevotella	copri	0.780219	0.213659	0.670278	0.607103
	MBINF3D6CCAE_06965	Bg0019	Prevotella	copri	0.833452	0.213729	0.670136	0.607103
	MBIND62FFD58_08070	Bg0023	Bifidobacterium	bifidum	0.768141	0.213999	0.669589	0.607438
	MBINE5355FC6_08360	Bg0014	Bifidobacterium	breve	0.852391	0.214647	0.668275	0.608378
	MBINFE7566FD_03810	Bg0018	Prevotella	copri	0.786452	0.214654	0.668262	0.608378
	MBINF3D6CCAE_07085	Bg0019	Prevotella	copri	0.89871	0.214722	0.668123	0.608395	XylA2	predicted xylose isomerase	xylose utilization
	MBINF3D6CCAE_07085	Bg0019	Prevotella	copri	0.89871	0.214722	0.668123	0.608395	XylA2	predicted xylose isomerase	xylooligosaccharides utilization
	MBINF3D6CCAE_03675	Bg0019	Prevotella	copri	0.792706	0.214745	0.668078	0.608395
	MBINFE7566FD_04290	Bg0018	Prevotella	copri	0.834227	0.214893	0.667777	0.608566
	MBIND2C09C28_07390	Bg0001	Bifidobacterium	longum	0.865764	0.215054	0.667453	0.608676
	MBIN4FDAFA8A_10485	Bg0625	Ruminococcus_D	bicirculans	0.894861	0.215198	0.667163	0.608676
	MBIN7AA2F86E_04110	Bg0010	Bifidobacterium	breve	0.823938	0.215576	0.666399	0.609371
	MBIN7AA2F86E_03155	Bg0010	Bifidobacterium	breve	0.831927	0.215817	0.665914	0.609509
	MBIN7AA2F86E_07130	Bg0010	Bifidobacterium	breve	0.900463	0.215928	0.665691	0.609509
	MBINF3D6CCAE_05670	Bg0019	Prevotella	copri	0.772136	0.216059	0.665428	0.609608
	MBIND2C09C28_08130	Bg0001	Bifidobacterium	longum	0.899043	0.216128	0.665289	0.60974
	MBIN7AA2F86E_02935	Bg0010	Bifidobacterium	breve	0.806956	0.216313	0.664916	0.610133
	MBIN7AA2F86E_02205	Bg0010	Bifidobacterium	breve	0.799752	0.216356	0.664831	0.610133	Bga2A	Exo-beta-(1-4)-galactosidase, GH2	galactooligosaccharides utilization	GH2
	MBIN7AA2F86E_02205	Bg0010	Bifidobacterium	breve	0.799752	0.216356	0.664831	0.610133	Bga2A	Exo-beta-(1-4)-galactosidase, GH2	galactooligosaccharides utilization	GH2
	MBIN7AA2F86E_02205	Bg0010	Bifidobacterium	breve	0.799752	0.216356	0.664831	0.610133	Bga2A	Exo-beta-(1-4)-galactosidase, GH2	galactooligosaccharides utilization	GH2
	MBINF3D6CCAE_04525	Bg0019	Prevotella	copri	0.820125	0.216466	0.664611	0.610226
	MBIN3E3A2479_05110	Bg0044	Bifidobacterium	sp002742445	0.925712	0.216731	0.664079	0.6106
	MBIND2C09C28_03400	Bg0001	Bifidobacterium	longum	0.843686	0.216897	0.663747	0.610814
	MBINF3D6CCAE_09795	Bg0019	Prevotella	copri	0.87237	0.216972	0.663597	0.610893
	MBINFE7566FD_09265	Bg0018	Prevotella	copri	0.903752	0.217004	0.663532	0.610893
	MBIN63519D3E_05160	Bg0028	Bifidobacterium	sp002742445	0.986854	0.217025	0.66349	0.610893	GatA	Aspartyl-tRNA(Asn) amidotransferase subunit A (EC 6.3.5.6)	asparagine biosynthesis
	MBIN63519D3E_05160	Bg0028	Bifidobacterium	sp002742445	0.986854	0.217025	0.66349	0.610893	GatA	Aspartyl-tRNA(Asn) amidotransferase subunit A (EC 6.3.5.6)	glutamine biosynthesis
	MBIN63519D3E_05160	Bg0028	Bifidobacterium	sp002742445	0.986854	0.217025	0.66349	0.610893	GatA	Glutamyl-tRNA(Gln) amidotransferase subunit A (EC 6.3.5.7)	asparagine biosynthesis
	MBIN63519D3E_05160	Bg0028	Bifidobacterium	sp002742445	0.986854	0.217025	0.66349	0.610893	GatA	Glutamyl-tRNA(Gln) amidotransferase subunit A (EC 6.3.5.7)	glutamine biosynthesis
	MBIN7AA2F86E_03455	Bg0010	Bifidobacterium	breve	0.793707	0.217299	0.662942	0.611344
	MBINE5355FC6_08120	Bg0014	Bifidobacterium	breve	0.793707	0.217299	0.662942	0.611344
	MBINFE7566FD_11320	Bg0018	Prevotella	copri	0.742501	0.217334	0.662873	0.611344
	MBIN8B1CCEEB_01955	Bg0027	Bifidobacterium	sp002742445	0.944091	0.217359	0.662823	0.611344
	MBINCB13CC65_04530	Bg0062	Bifidobacterium	sp002742445	0.944091	0.217359	0.662823	0.611344
	MBINE5355FC6_08495	Bg0014	Bifidobacterium	breve	0.90649	0.217481	0.662578	0.61149	GosF	b(1-6)-linked galactooligosaccharides ABC transporter, permease protein 2	galactooligosaccharides utilization
	MBIND2C09C28_06640	Bg0001	Bifidobacterium	longum	0.959285	0.218669	0.660213	0.613595	PflA	Pyruvate formate-lyase (EC 2.3.1.54)	formate production
	MBINFE7566FD_03485	Bg0018	Prevotella	copri	0.775535	0.218769	0.660015	0.61373	HisC	Histidinol-phosphate aminotransferase (EC 2.6.1.9)	histidine biosynthesis
	MBINE5355FC6_08505	Bg0014	Bifidobacterium	breve	0.876145	0.219137	0.659283	0.614201	GalK	Galactokinase (EC 2.7.1.6)	lactose utilization
	MBIN7AA2F86E_06845	Bg0010	Bifidobacterium	breve	0.866355	0.219295	0.65897	0.614206
	MBIND2C09C28_07710	Bg0001	Bifidobacterium	longum	0.859661	0.219715	0.65814	0.615068	PflB	Pyruvate formate-lyase activating enzyme (EC 1.97.1.4)	formate production
	MBINFE7566FD_03845	Bg0018	Prevotella	copri	0.777102	0.219965	0.657646	0.615642
	MBINE5355FC6_08755	Bg0014	Bifidobacterium	breve	0.763629	0.22038	0.656827	0.616252
	MBIN07C7ED26_17960	Bg0017	Escherichia	flexneri	0.835855	0.220384	0.656819	0.616252
	MBIND2C09C28_03585	Bg0001	Bifidobacterium	longum	0.893417	0.221074	0.655462	0.61764
	MBINFE7566FD_03660	Bg0018	Prevotella	copri	0.811497	0.221755	0.654127	0.618851
	MBINFE7566FD_03670	Bg0018	Prevotella	copri	0.873499	0.221762	0.654112	0.618851
	MBIN9ED882BB_08680	Bg0006	Bifidobacterium	longum	0.767182	0.221764	0.65411	0.618851
	MBIN7AA2F86E_01040	Bg0010	Bifidobacterium	breve	0.820866	0.22191	0.653823	0.619039
	MBINFE7566FD_02025	Bg0018	Prevotella	copri	0.790954	0.221943	0.653758	0.619039
	MBIN63519D3E_00775	Bg0028	Bifidobacterium	sp002742445	0.814085	0.222245	0.653167	0.619693	PflA	Pyruvate formate-lyase (EC 2.3.1.54)	formate production
	MBIN8B1CCEEB_05880	Bg0027	Bifidobacterium	sp002742445	0.795541	0.222326	0.65301	0.619794
	MBINFE7566FD_03900	Bg0018	Prevotella	copri	0.814929	0.222525	0.652621	0.619844
	MBIND62FFD58_01520	Bg0023	Bifidobacterium	bifidum	0.855457	0.222857	0.651973	0.620547	LeuB	3-isopropylmalate dehydrogenase (EC 1.1.1.85)	leucine biosynthesis
	MBINF3D6CCAE_04315	Bg0019	Prevotella	copri	0.681733	0.223235	0.651237	0.621006
	MBINEC7A5EB0_07775	Bg0452	Faecalibacterium	prausnitzii_C	0.771068	0.223426	0.650867	0.621284
	MBINF3D6CCAE_06565	Bg0019	Prevotella	copri	0.710499	0.223785	0.650169	0.621906
	MBIN3E3A2479_06450	Bg0044	Bifidobacterium	sp002742445	0.858471	0.224298	0.649175	0.622765
	MBINFE7566FD_00685	Bg0018	Prevotella	copri	0.804725	0.22433	0.649112	0.622793
	MBINFE7566FD_05555	Bg0018	Prevotella	copri	0.749956	0.225326	0.647189	0.624704
	MBIN9ED882BB_04235	Bg0006	Bifidobacterium	longum	0.756676	0.225427	0.646994	0.624873
	MBIN9ED882BB_01915	Bg0006	Bifidobacterium	longum	0.783825	0.225504	0.646846	0.624917
	MBIND2C09C28_04915	Bg0001	Bifidobacterium	longum	0.881922	0.225584	0.646692	0.625074
	MBINFE7566FD_09900	Bg0018	Prevotella	copri	0.959067	0.225609	0.646643	0.625082
	MBINFE7566FD_00580	Bg0018	Prevotella	copri	0.797169	0.225699	0.646469	0.625206
	MBINFE7566FD_13115	Bg0018	Prevotella	copri	0.853475	0.225744	0.646384	0.625209
	MBIN9ED882BB_03065	Bg0006	Bifidobacterium	longum	1.06487	0.226113	0.645675	0.625595
	MBIN7AA2F86E_02860	Bg0010	Bifidobacterium	breve	0.75994	0.226488	0.644955	0.625643
	MBINE5355FC6_07080	Bg0014	Bifidobacterium	breve	0.75994	0.226488	0.644955	0.625643
	MBINE5355FC6_07690	Bg0014	Bifidobacterium	breve	0.79368	0.226547	0.644843	0.625643	IlvG	Acetolactate synthase large subunit (EC 2.2.1.6)	isoleucine biosynthesis
	MBINE5355FC6_07690	Bg0014	Bifidobacterium	breve	0.79368	0.226547	0.644843	0.625643	IlvG	Acetolactate synthase large subunit (EC 2.2.1.6)	leucine biosynthesis
	MBINE5355FC6_07690	Bg0014	Bifidobacterium	breve	0.79368	0.226547	0.644843	0.625643	IlvG	Acetolactate synthase large subunit (EC 2.2.1.6)	valine biosynthesis
	MBINE5355FC6_07525	Bg0014	Bifidobacterium	breve	0.769306	0.226638	0.644668	0.625663
	MBIN7AA2F86E_01095	Bg0010	Bifidobacterium	breve	0.814426	0.226701	0.644546	0.62568
	MBINA499FBAF_02205	Bg0070	Bifidobacterium		0.941548	0.226853	0.644255	0.62568	Bga42B	Exo-beta-(1-4)-galactosidase, GH42	galactooligosaccharides utilization	GH42	b-galactose
	MBINF3D6CCAE_07815	Bg0019	Prevotella	copri	0.750754	0.226867	0.64423	0.62568
	MBINF3D6CCAE_00140	Bg0019	Prevotella	copri	0.753125	0.226908	0.644149	0.62568	PanC	Pantoate--beta-alanine ligase (EC 6.3.2.1)	coenzyme A, de novo synthesis
	MBINF3D6CCAE_11265	Bg0019	Prevotella	copri	0.844989	0.226916	0.644134	0.62568
	MBIND62FFD58_08355	Bg0023	Bifidobacterium	bifidum	0.714719	0.227219	0.643555	0.626138
	MBIND62FFD58_03520	Bg0023	Bifidobacterium	bifidum	0.806595	0.227762	0.64252	0.62704
	MBIN7AA2F86E_03095	Bg0010	Bifidobacterium	breve	0.830101	0.22796	0.642141	0.627301
	MBINFE7566FD_04640	Bg0018	Prevotella	copri	0.843003	0.228309	0.641477	0.627745
	MBIND7F5D2F2_08210	Bg0011	Bifidobacterium	kashiwanohense_A	0.985725	0.22835	0.641399	0.627745
	MBIN26AE5E28_05320	Bg0024	Bifidobacterium	kashiwanohense_A	0.985725	0.22835	0.641399	0.627745
	MBINEBBF06CA_06750	Bg0046	Bifidobacterium	kashiwanohense_A	0.985725	0.22835	0.641399	0.627745
	MBINBD155BC2_01680	Bg0036	Bifidobacterium	kashiwanohense_A	0.985725	0.22835	0.641399	0.627745
	MBINF3D6CCAE_07665	Bg0019	Prevotella	copri	0.662498	0.228762	0.640617	0.628395
	MBIN7AA2F86E_06390	Bg0010	Bifidobacterium	breve	0.803869	0.228958	0.640244	0.628572	LnpD	UDP-hexose 4-epimerase involved in lacto-N-biose utilization	lacto-N-biose utilization
	MBINE5355FC6_03175	Bg0014	Bifidobacterium	breve	0.803869	0.228958	0.640244	0.628572	LnpD	UDP-hexose 4-epimerase involved in lacto-N-biose utilization	lacto-N-biose utilization
	MBINFE7566FD_06965	Bg0018	Prevotella	copri	0.800958	0.229112	0.639953	0.628897
	MBINF3D6CCAE_02445	Bg0019	Prevotella	copri	0.813242	0.229277	0.639639	0.629226
	MBIN8B1CCEEB_04465	Bg0027	Bifidobacterium	sp002742445	0.88558	0.229454	0.639304	0.629524	BfrB	Predicted fructosides ABC transporter, substrate-binding protein BfrB	fructooligosaccharides utilization
	MBIND62FFD58_01470	Bg0023	Bifidobacterium	bifidum	0.903399	0.229875	0.638508	0.629938	GalT	Galactose-1-phosphate uridylyltransferase (EC 2.7.7.10)	galactose utilization
	MBIND62FFD58_01470	Bg0023	Bifidobacterium	bifidum	0.903399	0.229875	0.638508	0.629938	GalT	Galactose-1-phosphate uridylyltransferase (EC 2.7.7.10)	lactose utilization
	MBINF3D6CCAE_10350	Bg0019	Prevotella	copri	0.707505	0.230524	0.637285	0.630885
	MBIND7F5D2F2_00520	Bg0011	Bifidobacterium	kashiwanohense_A	1.06177	0.231253	0.635913	0.632001
	MBINFE7566FD_10390	Bg0018	Prevotella	copri	0.834206	0.231555	0.635345	0.632388
	MBIN7AA2F86E_02995	Bg0010	Bifidobacterium	breve	0.833488	0.231667	0.635136	0.632617
	MBIND7F5D2F2_08175	Bg0011	Bifidobacterium	kashiwanohense_A	0.988485	0.231876	0.634744	0.632886
	MBINEBBF06CA_06715	Bg0046	Bifidobacterium	kashiwanohense_A	0.988485	0.231876	0.634744	0.632886
	MBINE5355FC6_09190	Bg0014	Bifidobacterium	breve	0.739754	0.232371	0.633819	0.633671	ArgH	Argininosuccinate lyase (EC 4.3.2.1)	arginine biosynthesis
	MBIN12629DCA_13240	Bg0051	Escherichia	flexneri	0.825943	0.232407	0.63375	0.633709
	MBIND2C09C28_08715	Bg0001	Bifidobacterium	longum	0.838379	0.232645	0.633307	0.634104
	MBINFE7566FD_13125	Bg0018	Prevotella	copri	0.728955	0.232694	0.633215	0.634134
	MBINFE7566FD_11070	Bg0018	Prevotella	copri	0.734487	0.232748	0.633114	0.634134
	MBINFE7566FD_11590	Bg0018	Prevotella	copri	1.05095	0.232987	0.632668	0.634416	GlcK	Glucokinase (EC 2.7.1.2)	glucose utilization
	MBINFE7566FD_08100	Bg0018	Prevotella	copri	0.76738	0.23299	0.632663	0.634416
	MBINF3D6CCAE_04255	Bg0019	Prevotella	copri	0.901371	0.233175	0.632318	0.634482
	MBINE5355FC6_03820	Bg0014	Bifidobacterium	breve	0.777615	0.233475	0.63176	0.634983
	MBIN9ED882BB_06200	Bg0006	Bifidobacterium	longum	0.728044	0.233621	0.631488	0.635192
	MBINF3D6CCAE_09270	Bg0019	Prevotella	copri	0.826751	0.233811	0.631136	0.635604
	MBIN9ED882BB_08060	Bg0006	Bifidobacterium	longum	0.870536	0.233919	0.630934	0.63571
	MBINF3D6CCAE_05305	Bg0019	Prevotella	copri	0.811608	0.233932	0.630911	0.63571
	MBIN7AA2F86E_00070	Bg0010	Bifidobacterium	breve	0.752733	0.23395	0.630877	0.63571
	MBINE5355FC6_03790	Bg0014	Bifidobacterium	breve	0.770576	0.23406	0.630674	0.635819
	MBINF3D6CCAE_10645	Bg0019	Prevotella	copri	0.717167	0.23422	0.630375	0.636131	SusB	Alpha-glucosidase SusB (EC 3.2.1.20)	maltose utilization	GH97	Starch/glycogen
	MBINF3D6CCAE_10645	Bg0019	Prevotella	copri	0.717167	0.23422	0.630375	0.636131	SusB	Alpha-glucosidase SusB (EC 3.2.1.20)	maltooligosaccharides utilization	GH97	Starch/glycogen
	MBINE5355FC6_08760	Bg0014	Bifidobacterium	breve	0.769532	0.23441	0.630024	0.636331	CTBL	Cystathionine beta-lyase (EC 4.4.1.8)	methionine biosynthesis
	MBIN9ED882BB_02875	Bg0006	Bifidobacterium	longum	0.889136	0.234603	0.629666	0.63673
	MBIN9ED882BB_07430	Bg0006	Bifidobacterium	longum	0.803401	0.234822	0.629261	0.637198	NadE	NAD synthetase (EC 6.3.1.5)	NAD(P) cofactors, de novo synthesis
	MBIND2C09C28_08145	Bg0001	Bifidobacterium	longum	0.82467	0.234938	0.629046	0.637322
	MBINFE7566FD_00500	Bg0018	Prevotella	copri	0.721721	0.234947	0.62903	0.637322
	MBIND62FFD58_02005	Bg0023	Bifidobacterium	bifidum	0.657136	0.235007	0.62892	0.637322
	MBIN9ED882BB_07215	Bg0006	Bifidobacterium	longum	0.893028	0.235116	0.628719	0.637492
	MBIN9ED882BB_03930	Bg0006	Bifidobacterium	longum	0.878398	0.235251	0.628468	0.637652	ThiC	Phosphomethylpyrimidine synthase ThiC (EC 4.1.99.17)	TPP cofactor, de novo synthesis
	MBIN9ED882BB_03930	Bg0006	Bifidobacterium	longum	0.878398	0.235251	0.628468	0.637652	ThiE	Thiamin-phosphate pyrophosphorylase (EC 2.5.1.3)	TPP cofactor, de novo synthesis
	MBINA499FBAF_01140	Bg0070	Bifidobacterium		0.926257	0.235589	0.627845	0.63821	FclA2	L-fuco-beta-pyranose dehydrogenase, type 2 (EC 1.1.1.122)	fucose utilization
	MBINE5355FC6_00855	Bg0014	Bifidobacterium	breve	0.723464	0.235672	0.627692	0.638299
	MBINFE7566FD_11885	Bg0018	Prevotella	copri	0.688957	0.23603	0.627033	0.638838
	MBIN7AA2F86E_01995	Bg0010	Bifidobacterium	breve	0.809626	0.236113	0.626881	0.638955	MetE	5-methyltetrahydropteroyltriglutamate--homocysteine methyltransferase (EC 2.1.1.14)	methionine biosynthesis
	MBINE5355FC6_08020	Bg0014	Bifidobacterium	breve	0.809553	0.23618	0.626756	0.638955
	MBIN07C7ED26_07810	Bg0017	Escherichia	flexneri	0.772118	0.236259	0.626612	0.638955
	MBIN12629DCA_20085	Bg0051	Escherichia	flexneri	0.772118	0.236259	0.626612	0.638955
	MBINF3D6CCAE_11525	Bg0019	Prevotella	copri	0.880885	0.236456	0.626249	0.639304
	MBIN9ED882BB_01570	Bg0006	Bifidobacterium	longum	0.839707	0.237342	0.624626	0.641254	HisD	Histidinol dehydrogenase (EC 1.1.1.23)	histidine biosynthesis
	MBIN9ED882BB_08685	Bg0006	Bifidobacterium	longum	0.906924	0.237409	0.624502	0.641373
	MBIN86D237C8_01505	Bg0117	Dialister	sp000434475	0.736503	0.23805	0.623331	0.642538
	MBIND2C09C28_08230	Bg0001	Bifidobacterium	longum	0.786648	0.238322	0.622836	0.643081
	MBINFE7566FD_07060	Bg0018	Prevotella	copri	0.87233	0.238442	0.622617	0.64328
	MBINE5355FC6_00175	Bg0014	Bifidobacterium	breve	0.76865	0.2389	0.621785	0.643895
	MBIND62FFD58_04180	Bg0023	Bifidobacterium	bifidum	0.811952	0.239095	0.621429	0.644158
	MBIN9ED882BB_07100	Bg0006	Bifidobacterium	longum	0.829428	0.239165	0.621302	0.64422
	MBINF3D6CCAE_05655	Bg0019	Prevotella	copri	0.727224	0.239359	0.62095	0.644553
	MBINEB3E69FD_02910	Bg0073	Dialister	sp000434475	0.773956	0.239425	0.62083	0.64465
	MBIN9ED882BB_03125	Bg0006	Bifidobacterium	longum	0.763925	0.239474	0.620741	0.644673	GlnA3	Glutamine synthetase type I (EC 6.3.1.2)	glutamine biosynthesis
	MBIND62FFD58_04275	Bg0023	Bifidobacterium	bifidum	0.758706	0.239773	0.620199	0.644895	TrpA	Tryptophan synthase alpha chain (EC 4.2.1.20)	tryptophan biosynthesis
	MBINCFF3C9CF_06605	Bg0021	Bifidobacterium	kashiwanohense_A	0.901126	0.239859	0.620044	0.644895
	MBIND7F5D2F2_05200	Bg0011	Bifidobacterium	kashiwanohense_A	0.808076	0.239885	0.619997	0.644895
	MBIN26AE5E28_00245	Bg0024	Bifidobacterium	kashiwanohense_A	0.808076	0.239885	0.619997	0.644895
	MBINEBBF06CA_07235	Bg0046	Bifidobacterium	kashiwanohense_A	0.808076	0.239885	0.619997	0.644895
	MBINBD155BC2_05570	Bg0036	Bifidobacterium	kashiwanohense_A	0.808076	0.239885	0.619997	0.644895
	MBINCFF3C9CF_00425	Bg0021	Bifidobacterium	kashiwanohense_A	0.808076	0.239885	0.619997	0.644895
	MBIND2C09C28_04760	Bg0001	Bifidobacterium	longum	0.994859	0.24066	0.618595	0.646244	Chi_bifX	Predicted bifidobacterial chitobiose ABC transport system 2, sugar-binding protein	chitobiose utilization
	MBIN9ED882BB_04450	Bg0006	Bifidobacterium	longum	0.794905	0.240863	0.618229	0.646515
	MBIN7AA2F86E_01535	Bg0010	Bifidobacterium	breve	0.794907	0.241288	0.617464	0.647427
	MBINE5355FC6_06095	Bg0014	Bifidobacterium	breve	0.794907	0.241288	0.617464	0.647427
	MBIN9ED882BB_08055	Bg0006	Bifidobacterium	longum	0.793593	0.241384	0.617292	0.647427
	MBINF3D6CCAE_03985	Bg0019	Prevotella	copri	0.684816	0.241479	0.61712	0.647474
	MBIN9ED882BB_09135	Bg0006	Bifidobacterium	longum	0.806877	0.241824	0.6165	0.648083
	MBINF3D6CCAE_06685	Bg0019	Prevotella	copri	0.754992	0.242075	0.61605	0.648628
	MBIND2C09C28_05845	Bg0001	Bifidobacterium	longum	0.908733	0.243046	0.614311	0.650155
	MBIN5532699D_07725	Bg0447	Faecalibacterium	prausnitzii_C	0.71715	0.24324	0.613965	0.650294
	MBINFE7566FD_02680	Bg0018	Prevotella	copri	0.607376	0.243557	0.613399	0.650889
	MBIND62FFD58_06050	Bg0023	Bifidobacterium	bifidum	0.699153	0.244028	0.612561	0.651416
	MBIN34CDEC1A_01545	Bg0410	Faecalibacterium	sp900539885	0.708856	0.244676	0.611409	0.652484
	MBIN7AA2F86E_07830	Bg0010	Bifidobacterium	breve	0.833429	0.245097	0.610662	0.653164	GlgP	Glycogen phosphorylase (EC 2.4.1.1)	maltose utilization	GT35	Starch/glycogen
	MBIN7AA2F86E_07830	Bg0010	Bifidobacterium	breve	0.833429	0.245097	0.610662	0.653164	GlgP	Glycogen phosphorylase (EC 2.4.1.1)	maltooligosaccharides utilization	GT35	Starch/glycogen
	MBINE5355FC6_07455	Bg0014	Bifidobacterium	breve	0.770394	0.245718	0.609563	0.654275
	MBIN7AA2F86E_00305	Bg0010	Bifidobacterium	breve	0.766137	0.246136	0.608826	0.65493
	MBINFE7566FD_07745	Bg0018	Prevotella	copri	0.691742	0.24616	0.608783	0.65493
	MBINE5355FC6_09135	Bg0014	Bifidobacterium	breve	0.785632	0.246164	0.608776	0.65493
	MBINFE7566FD_07340	Bg0018	Prevotella	copri	0.683721	0.246287	0.608559	0.655067
	MBINF3D6CCAE_07920	Bg0019	Prevotella	copri	0.729975	0.246892	0.607493	0.656178
	MBINF3D6CCAE_01435	Bg0019	Prevotella	copri	0.675018	0.246893	0.607491	0.656178
	MBIND2C09C28_05410	Bg0001	Bifidobacterium	longum	0.858713	0.24696	0.607374	0.656286
	MBIN9ED882BB_08230	Bg0006	Bifidobacterium	longum	0.799745	0.247028	0.607253	0.656404
	MBIN7AA2F86E_00370	Bg0010	Bifidobacterium	breve	0.739701	0.247597	0.606254	0.657726
	MBINFE7566FD_01640	Bg0018	Prevotella	copri	0.753544	0.248034	0.60549	0.658532
	MBIN9ED882BB_03005	Bg0006	Bifidobacterium	longum	0.834315	0.248084	0.605402	0.658573
	MBIN12629DCA_14575	Bg0051	Escherichia	flexneri	0.859623	0.248172	0.605247	0.658723
	MBINF3D6CCAE_02095	Bg0019	Prevotella	copri	0.697767	0.24827	0.605075	0.658788
	MBINFE7566FD_11245	Bg0018	Prevotella	copri	0.765512	0.248284	0.605051	0.658788
	MBIN7AA2F86E_08735	Bg0010	Bifidobacterium	breve	0.787587	0.24854	0.604604	0.659274
	MBIND62FFD58_01820	Bg0023	Bifidobacterium	bifidum	0.822261	0.249117	0.603596	0.66022
	MBINFE7566FD_11660	Bg0018	Prevotella	copri	0.698621	0.249124	0.603585	0.66022
	MBINE5355FC6_08940	Bg0014	Bifidobacterium	breve	0.737157	0.249247	0.60337	0.660288
	MBINF3D6CCAE_05660	Bg0019	Prevotella	copri	0.704778	0.249575	0.602798	0.660892
	MBIN7AA2F86E_06590	Bg0010	Bifidobacterium	breve	0.718445	0.249916	0.602206	0.661522
	MBINE5355FC6_04625	Bg0014	Bifidobacterium	breve	0.718445	0.249916	0.602206	0.661522
	MBIND2C09C28_03545	Bg0001	Bifidobacterium	longum	0.820669	0.25011	0.60187	0.661827	GalK	Galactokinase (EC 2.7.1.6)	galactose utilization
	MBIND2C09C28_03545	Bg0001	Bifidobacterium	longum	0.820669	0.25011	0.60187	0.661827	GalK	Galactokinase (EC 2.7.1.6)	lactose utilization
	MBIN7AA2F86E_02210	Bg0010	Bifidobacterium	breve	0.770052	0.250182	0.601745	0.661843	IlvD	Dihydroxy-acid dehydratase (EC 4.2.1.9)	isoleucine biosynthesis
	MBIN7AA2F86E_02210	Bg0010	Bifidobacterium	breve	0.770052	0.250182	0.601745	0.661843	IlvD	Dihydroxy-acid dehydratase (EC 4.2.1.9)	leucine biosynthesis
	MBIN7AA2F86E_02210	Bg0010	Bifidobacterium	breve	0.770052	0.250182	0.601745	0.661843	IlvD	Dihydroxy-acid dehydratase (EC 4.2.1.9)	valine biosynthesis
	MBIND2C09C28_06070	Bg0001	Bifidobacterium	longum	0.834371	0.250805	0.600664	0.662836
	MBIND2C09C28_01750	Bg0001	Bifidobacterium	longum	0.880651	0.250822	0.600635	0.662836	MalQ	4-alpha-glucanotransferase (amylomaltase) (EC 2.4.1.25)	maltose utilization	GH77	Starch/glycogen
	MBIND2C09C28_01750	Bg0001	Bifidobacterium	longum	0.880651	0.250822	0.600635	0.662836	MalQ	4-alpha-glucanotransferase (amylomaltase) (EC 2.4.1.25)	maltooligosaccharides utilization	GH77	Starch/glycogen
	MBIN7AA2F86E_03235	Bg0010	Bifidobacterium	breve	0.817743	0.25097	0.600379	0.663149
	MBIN9ED882BB_04990	Bg0006	Bifidobacterium	longum	0.787085	0.251121	0.600118	0.663149
	MBINFE7566FD_04990	Bg0018	Prevotella	copri	0.741972	0.251126	0.600109	0.663149
	MBIND2C09C28_09180	Bg0001	Bifidobacterium	longum	0.807435	0.251164	0.600043	0.663149
	MBINEBBF06CA_03660	Bg0046	Bifidobacterium	kashiwanohense_A	1.01275	0.251181	0.600013	0.663149
	MBINE5355FC6_03645	Bg0014	Bifidobacterium	breve	0.742273	0.2513	0.599808	0.663272
	MBIN3E3A2479_05465	Bg0044	Bifidobacterium	sp002742445	0.91462	0.251468	0.599517	0.663525
	MBIND2C09C28_08020	Bg0001	Bifidobacterium	longum	0.856103	0.251559	0.599359	0.663702	FucO	Lactaldehyde reductase (EC 1.1.1.77)	fucose utilization
	MBIND2C09C28_08020	Bg0001	Bifidobacterium	longum	0.856103	0.251559	0.599359	0.663702	FucO	Lactaldehyde reductase (EC 1.1.1.77)	fucose utilization
	MBIN129A2D47_08100	Bg0061	Megasphaera	sp000417505	0.680539	0.251705	0.599107	0.663705
	MBIN26AE5E28_09115	Bg0024	Bifidobacterium	kashiwanohense_A	1.01865	0.251994	0.59861	0.664148
	MBIN9ED882BB_03325	Bg0006	Bifidobacterium	longum	0.82578	0.252295	0.598091	0.664616
	MBINE5355FC6_03875	Bg0014	Bifidobacterium	breve	0.788681	0.252478	0.597776	0.664897	AspC	Aspartate aminotransferase (EC 2.6.1.1)	aspartate biosynthesis
	MBINE5355FC6_03875	Bg0014	Bifidobacterium	breve	0.788681	0.252478	0.597776	0.664897	AroJa	Biosynthetic Aromatic amino acid aminotransferase alpha (EC 2.6.1.57)	tyrosine biosynthesis
	MBINE5355FC6_03875	Bg0014	Bifidobacterium	breve	0.788681	0.252478	0.597776	0.664897	AroJa	Biosynthetic Aromatic amino acid aminotransferase alpha (EC 2.6.1.57)	phenylalanine biosynthesis
	MBINF3D6CCAE_01365	Bg0019	Prevotella	copri	0.761069	0.252512	0.597718	0.664897
	MBINE5355FC6_04520	Bg0014	Bifidobacterium	breve	0.791386	0.253058	0.59678	0.665869
	MBINEBBF06CA_03650	Bg0046	Bifidobacterium	kashiwanohense_A	1.00363	0.253109	0.596692	0.6659
	MBIND2C09C28_06285	Bg0001	Bifidobacterium	longum	0.856477	0.253174	0.596581	0.665982
	MBINFE7566FD_06940	Bg0018	Prevotella	copri	0.66193	0.253575	0.595894	0.666369
	MBINDEA60C29_05815	Bg0420	Bacteroides	ovatus	0.882332	0.253587	0.595873	0.666369
	MBIN9ED882BB_00895	Bg0006	Bifidobacterium	longum	0.6839	0.253674	0.595724	0.666469	MalR6	Maltodextrin utilization transcriptional regulator MalR6, LacI family	maltose utilization
	MBIN9ED882BB_00895	Bg0006	Bifidobacterium	longum	0.6839	0.253674	0.595724	0.666469	MalR6	Maltodextrin utilization transcriptional regulator MalR6, LacI family	maltooligosaccharides utilization
	MBINA499FBAF_02210	Bg0070	Bifidobacterium		1.05323	0.253703	0.595675	0.666482	LacS	Lactose and galactose permease, GPH translocator family	lactose utilization
	MBINA499FBAF_02210	Bg0070	Bifidobacterium		1.05323	0.253703	0.595675	0.666482	LacS	Lactose and galactose permease, GPH translocator family	galactose utilization
	MBINF3D6CCAE_10010	Bg0019	Prevotella	copri	0.76474	0.253953	0.595246	0.666694	MetA	Homoserine O-succinyltransferase (EC 2.3.1.46)	methionine biosynthesis
	MBIND2C09C28_01280	Bg0001	Bifidobacterium	longum	0.780559	0.254583	0.594171	0.667912
	MBINE5355FC6_02290	Bg0014	Bifidobacterium	breve	0.7322	0.254782	0.593831	0.668169
	MBINFE7566FD_12950	Bg0018	Prevotella	copri	0.777783	0.255197	0.593125	0.668937
	MBIN9ED882BB_04105	Bg0006	Bifidobacterium	longum	0.768621	0.255262	0.593013	0.668982	GatC	Aspartyl-tRNA(Asn) amidotransferase subunit C (EC 6.3.5.6)	asparagine biosynthesis
	MBIN9ED882BB_04105	Bg0006	Bifidobacterium	longum	0.768621	0.255262	0.593013	0.668982	GatC	Aspartyl-tRNA(Asn) amidotransferase subunit C (EC 6.3.5.6)	glutamine biosynthesis
	MBIN9ED882BB_04105	Bg0006	Bifidobacterium	longum	0.768621	0.255262	0.593013	0.668982	GatC	Glutamyl-tRNA(Gln) amidotransferase subunit C (EC 6.3.5.7)	asparagine biosynthesis
	MBIN9ED882BB_04105	Bg0006	Bifidobacterium	longum	0.768621	0.255262	0.593013	0.668982	GatC	Glutamyl-tRNA(Gln) amidotransferase subunit C (EC 6.3.5.7)	glutamine biosynthesis
	MBIN7AA2F86E_05895	Bg0010	Bifidobacterium	breve	0.748926	0.255545	0.592533	0.66934
	MBINF3D6CCAE_04250	Bg0019	Prevotella	copri	0.849331	0.255814	0.592075	0.66979
	MBINF3D6CCAE_03330	Bg0019	Prevotella	copri	0.772448	0.255857	0.592003	0.669837
	MBINFE7566FD_11300	Bg0018	Prevotella	copri	0.64086	0.25623	0.591371	0.670623
	MBIND2C09C28_08110	Bg0001	Bifidobacterium	longum	0.783836	0.256407	0.591069	0.670819
	MBIND2C09C28_00995	Bg0001	Bifidobacterium	longum	0.783793	0.256426	0.591037	0.670819
	MBIN7AA2F86E_05400	Bg0010	Bifidobacterium	breve	0.746028	0.257024	0.590027	0.671845
	MBIN07C7ED26_10435	Bg0017	Escherichia	flexneri	0.663393	0.257212	0.589709	0.671845
	MBIN274F2948_01765	Bg0047	Escherichia	flexneri	0.663393	0.257212	0.589709	0.671845
	MBIN6AE234FB_10460	Bg0026	Escherichia	flexneri	0.663393	0.257212	0.589709	0.671845
	MBIND2C09C28_08180	Bg0001	Bifidobacterium	longum	0.747298	0.257217	0.5897	0.671845
	MBIN9ED882BB_01105	Bg0006	Bifidobacterium	longum	0.833957	0.257321	0.589524	0.671883
	MBINFE7566FD_08785	Bg0018	Prevotella	copri	0.852119	0.257991	0.588395	0.672998
	MBIN7AA2F86E_04720	Bg0010	Bifidobacterium	breve	0.685672	0.258113	0.588191	0.673107
	MBIN9ED882BB_06815	Bg0006	Bifidobacterium	longum	0.776159	0.258133	0.588157	0.673107
	MBIND62FFD58_02000	Bg0023	Bifidobacterium	bifidum	0.632592	0.258276	0.587916	0.673178
	MBINFE7566FD_08205	Bg0018	Prevotella	copri	0.630162	0.25859	0.587389	0.673468
	MBINF3D6CCAE_06765	Bg0019	Prevotella	copri	0.649013	0.25863	0.587321	0.67351
	MBINFE7566FD_10335	Bg0018	Prevotella	copri	0.718128	0.258885	0.586893	0.673746
	MBINFE7566FD_12160	Bg0018	Prevotella	copri	0.801331	0.259015	0.586676	0.673746
	MBINE5355FC6_08230	Bg0014	Bifidobacterium	breve	0.725797	0.259064	0.586594	0.673746	FolC	Dihydrofolate synthase (EC 6.3.2.12)	folate cofactors, de novo synthesis
	MBIND2C09C28_04525	Bg0001	Bifidobacterium	longum	0.76751	0.259134	0.586475	0.673802
	MBIN9ED882BB_05285	Bg0006	Bifidobacterium	longum	0.76751	0.259134	0.586475	0.673802
	MBIN26AE5E28_03390	Bg0024	Bifidobacterium	kashiwanohense_A	0.858544	0.259593	0.585707	0.674275
	MBIN94C92C08_10350	Bg0704	Agathobaculum	butyriciproducens	0.983439	0.259879	0.585228	0.674466
	MBIN7AA2F86E_05695	Bg0010	Bifidobacterium	breve	0.675247	0.260569	0.584076	0.675429
	MBINE5355FC6_06945	Bg0014	Bifidobacterium	breve	0.767264	0.260754	0.583769	0.675739
	MBINF3D6CCAE_01395	Bg0019	Prevotella	copri	0.736468	0.260815	0.583668	0.675809
	MBIND2C09C28_07605	Bg0001	Bifidobacterium	longum	0.706415	0.261019	0.583328	0.676064	AraU	Predicted transcriptional regulator of arabinose transporter, ROK family	arabinose utilization
	MBIND62FFD58_08325	Bg0023	Bifidobacterium	bifidum	0.860356	0.261045	0.583284	0.676064
	MBIND2C09C28_04685	Bg0001	Bifidobacterium	longum	0.802208	0.261079	0.583229	0.676064
	MBINCE2C74E1_00030	Bg0116	Streptococcus	sp000187445	0.729262	0.261092	0.583207	0.676064
	MBIN9E74E567_06145	Bg0050	Bifidobacterium	kashiwanohense_A	0.888705	0.261981	0.581731	0.677555
	MBIN50E46E02_00015	Bg0184	Agathobacter	rectalis	0.770878	0.262074	0.581576	0.677669
	MBIN9ED882BB_06020	Bg0006	Bifidobacterium	longum	0.729345	0.262399	0.581038	0.678063
	MBINF3D6CCAE_00560	Bg0019	Prevotella	copri	0.726548	0.262585	0.58073	0.67829
	MBIN07C7ED26_17730	Bg0017	Escherichia	flexneri	0.789148	0.26294	0.580143	0.678952
	MBIN7AA2F86E_04595	Bg0010	Bifidobacterium	breve	0.715104	0.263254	0.579625	0.679188
	MBINE5355FC6_09465	Bg0014	Bifidobacterium	breve	0.715104	0.263254	0.579625	0.679188
	MBIN63519D3E_00125	Bg0028	Bifidobacterium	sp002742445	0.782887	0.263447	0.579307	0.679494
	MBINF3D6CCAE_04090	Bg0019	Prevotella	copri	0.878709	0.264153	0.578145	0.680572
	MBIN9ED882BB_02255	Bg0006	Bifidobacterium	longum	0.749875	0.264154	0.578142	0.680572
	MBIN9ED882BB_07605	Bg0006	Bifidobacterium	longum	0.815864	0.264223	0.57803	0.680572	CTBL2	Cystathionine beta-lyase, type II (EC 4.4.1.8)	methionine biosynthesis
	MBIN7AA2F86E_03460	Bg0010	Bifidobacterium	breve	0.762462	0.264256	0.577976	0.680572
	MBINE5355FC6_08115	Bg0014	Bifidobacterium	breve	0.762462	0.264256	0.577976	0.680572
	MBINFE7566FD_05760	Bg0018	Prevotella	copri	0.710275	0.264975	0.576795	0.681903
	MBINFE7566FD_05585	Bg0018	Prevotella	copri	0.7166	0.265039	0.57669	0.68194
	MBIN9ED882BB_07690	Bg0006	Bifidobacterium	longum	0.743603	0.265133	0.576536	0.682118
	MBINFE7566FD_06645	Bg0018	Prevotella	copri	0.895811	0.265208	0.576413	0.682244
	MBIND62FFD58_04110	Bg0023	Bifidobacterium	bifidum	0.789792	0.265548	0.575858	0.682474
	MBINFE7566FD_06895	Bg0018	Prevotella	copri	0.698145	0.265679	0.575643	0.682474
	MBINF3D6CCAE_05315	Bg0019	Prevotella	copri	0.633702	0.265753	0.575522	0.6825
	MBIND62FFD58_06030	Bg0023	Bifidobacterium	bifidum	0.757691	0.265937	0.575222	0.682717
	MBIND2C09C28_03945	Bg0001	Bifidobacterium	longum	0.769612	0.266286	0.574652	0.683423
	MBIN9ED882BB_03025	Bg0006	Bifidobacterium	longum	0.695974	0.266484	0.574329	0.683632
	MBINF3D6CCAE_01315	Bg0019	Prevotella	copri	0.674348	0.266648	0.574061	0.683779
	MBINEB3E69FD_00025	Bg0073	Dialister	sp000434475	0.878756	0.266726	0.573934	0.683874
	MBIN5532699D_07290	Bg0447	Faecalibacterium	prausnitzii_C	0.635677	0.267091	0.57334	0.684089
	MBIND2C09C28_06750	Bg0001	Bifidobacterium	longum	0.773193	0.267287	0.573022	0.684401
	MBIN91766DD8_02165	Bg0078	Parolsenella	uli_B	0.943671	0.267592	0.572527	0.68488
	MBIN9ED882BB_04795	Bg0006	Bifidobacterium	longum	0.728571	0.267649	0.572434	0.684941	GosX	Galactooligosaccharides ABC transporter, substrate-binding protein	galactooligosaccharides utilization
	MBINF3D6CCAE_07130	Bg0019	Prevotella	copri	0.786815	0.268124	0.571665	0.685581
	MBIND62FFD58_06085	Bg0023	Bifidobacterium	bifidum	0.645	0.268192	0.571554	0.685629
	MBINFE7566FD_04630	Bg0018	Prevotella	copri	0.696174	0.268326	0.571338	0.685843
	MBINF3D6CCAE_08475	Bg0019	Prevotella	copri	0.704203	0.268981	0.570278	0.687051
	MBINF3D6CCAE_07710	Bg0019	Prevotella	copri	0.68022	0.269073	0.57013	0.687051
	MBIN7AA2F86E_07960	Bg0010	Bifidobacterium	breve	0.779038	0.269181	0.569956	0.687199
	MBINFE7566FD_04005	Bg0018	Prevotella	copri	0.793207	0.269291	0.569779	0.687288
	MBINE5355FC6_07310	Bg0014	Bifidobacterium	breve	0.734527	0.269353	0.569678	0.687384	GosE	b(1-6)-linked galactooligosaccharides ABC transporter, permease protein 1	galactooligosaccharides utilization
	MBINF3D6CCAE_04065	Bg0019	Prevotella	copri	0.631016	0.269425	0.569562	0.687504
	MBIN07C7ED26_12190	Bg0017	Escherichia	flexneri	0.867482	0.270228	0.56827	0.688658
	MBIND2C09C28_08275	Bg0001	Bifidobacterium	longum	0.81218	0.270623	0.567635	0.689451
	MBINF3D6CCAE_01745	Bg0019	Prevotella	copri	0.663159	0.270657	0.56758	0.689451
	MBINFE7566FD_01335	Bg0018	Prevotella	copri	0.660811	0.270664	0.567569	0.689451
	MBIND62FFD58_06340	Bg0023	Bifidobacterium	bifidum	0.822478	0.270851	0.567269	0.689671
	MBIND62FFD58_01165	Bg0023	Bifidobacterium	bifidum	0.679011	0.271016	0.567005	0.689887
	MBINE5355FC6_02070	Bg0014	Bifidobacterium	breve	0.724365	0.27171	0.565894	0.690709
	MBINFE7566FD_11455	Bg0018	Prevotella	copri	0.655069	0.271774	0.565793	0.690806
	MBIN34CDEC1A_01540	Bg0410	Faecalibacterium	sp900539885	0.71976	0.272039	0.565369	0.691072
	MBIN9ED882BB_00025	Bg0006	Bifidobacterium	longum	0.731749	0.272417	0.564765	0.691783
	MBIN26AE5E28_02195	Bg0024	Bifidobacterium	kashiwanohense_A	0.944897	0.27258	0.564506	0.69201	GalT	Galactose-1-phosphate uridylyltransferase (EC 2.7.7.10)	lactose utilization
	MBINFE7566FD_05660	Bg0018	Prevotella	copri	0.72211	0.272906	0.563987	0.692608
	MBINE5355FC6_07540	Bg0014	Bifidobacterium	breve	0.685011	0.272911	0.56398	0.692608
	MBIN9ED882BB_05160	Bg0006	Bifidobacterium	longum	0.738374	0.274432	0.561565	0.694612	RbsK	Ribokinase (EC 2.7.1.15)	ribose utilization
	MBIND62FFD58_04735	Bg0023	Bifidobacterium	bifidum	0.798591	0.274611	0.561283	0.695	IlvE	Branched-chain amino acid aminotransferase (EC 2.6.1.42)	isoleucine biosynthesis
	MBIND62FFD58_04735	Bg0023	Bifidobacterium	bifidum	0.798591	0.274611	0.561283	0.695	IlvE	Branched-chain amino acid aminotransferase (EC 2.6.1.42)	leucine biosynthesis
	MBIND62FFD58_04735	Bg0023	Bifidobacterium	bifidum	0.798591	0.274611	0.561283	0.695	IlvE	Branched-chain amino acid aminotransferase (EC 2.6.1.42)	valine biosynthesis
	MBINFE7566FD_06785	Bg0018	Prevotella	copri	0.867866	0.27505	0.560588	0.695627
	MBIND62FFD58_04355	Bg0023	Bifidobacterium	bifidum	0.799798	0.275135	0.560454	0.695627
	MBIN26AE5E28_02775	Bg0024	Bifidobacterium	kashiwanohense_A	0.778306	0.275213	0.560331	0.695627
	MBIN8B1CCEEB_07120	Bg0027	Bifidobacterium	sp002742445	0.778306	0.275213	0.560331	0.695627
	MBINCB13CC65_02750	Bg0062	Bifidobacterium	sp002742445	0.778306	0.275213	0.560331	0.695627
	MBINFE7566FD_09550	Bg0018	Prevotella	copri	0.685892	0.275297	0.560199	0.695627
	MBINF3D6CCAE_06610	Bg0019	Prevotella	copri	0.756246	0.275406	0.560026	0.695627
	MBIN9ED882BB_07370	Bg0006	Bifidobacterium	longum	0.775152	0.275617	0.559693	0.695693
	MBINFE7566FD_11480	Bg0018	Prevotella	copri	0.621638	0.27574	0.5595	0.695811	XynB2	Xylan 1,4-beta-xylosidase (EC 3.2.1.37)	xylooligosaccharides utilization	GH43_10	Pectin
	MBINDC68C280_02835	Bg0052	Parolsenella	uli_B	0.620758	0.276555	0.558218	0.696938	BSH	Choloylglycine hydrolase (EC 3.5.1.24)	cholic acid deconjugation
	MBINE5355FC6_05445	Bg0014	Bifidobacterium	breve	0.697484	0.277301	0.557048	0.698089	FolA	Dihydrofolate reductase (EC 1.5.1.3)	folate cofactors, de novo synthesis
	MBIN9ED882BB_06485	Bg0006	Bifidobacterium	longum	0.870357	0.277328	0.557007	0.698089
	MBIN10B935D6_13970	Bg0656	Blautia_A	sp900066165	0.866958	0.27741	0.556877	0.698233
	MBINF3D6CCAE_04735	Bg0019	Prevotella	copri	0.790065	0.277815	0.556245	0.698931
	MBINE5355FC6_05495	Bg0014	Bifidobacterium	breve	0.744451	0.27791	0.556096	0.699106
	MBINE5355FC6_05810	Bg0014	Bifidobacterium	breve	0.771002	0.278181	0.555673	0.69951
	MBIND2C09C28_07090	Bg0001	Bifidobacterium	longum	0.676892	0.278423	0.555295	0.699821
	MBIN6AE234FB_04955	Bg0026	Escherichia	flexneri	0.618266	0.278515	0.555152	0.699896
	MBIN9ED882BB_07205	Bg0006	Bifidobacterium	longum	0.731148	0.278626	0.554978	0.699896
	MBINFE7566FD_07925	Bg0018	Prevotella	copri	0.738599	0.278897	0.554557	0.700308
	MBINFE7566FD_05550	Bg0018	Prevotella	copri	0.685983	0.278955	0.554466	0.700381
	MBIND2C09C28_06880	Bg0001	Bifidobacterium	longum	0.811568	0.279166	0.554137	0.700602
	MBINF3D6CCAE_01725	Bg0019	Prevotella	copri	0.714895	0.279801	0.55315	0.701454
	MBIN914E4BD5_00270	Bg0075	Streptococcus	sp000187445	0.751925	0.280532	0.552017	0.702748
	MBINF3D6CCAE_08320	Bg0019	Prevotella	copri	0.633809	0.280594	0.551921	0.70281
	MBINFE7566FD_08930	Bg0018	Prevotella	copri	0.724057	0.280608	0.5519	0.70281
	MBIND62FFD58_05795	Bg0023	Bifidobacterium	bifidum	0.756213	0.280997	0.551298	0.703502
	MBINF3D6CCAE_09125	Bg0019	Prevotella	copri	0.832479	0.281196	0.550991	0.703578
	MBIN9ED882BB_08845	Bg0006	Bifidobacterium	longum	0.739777	0.281472	0.550565	0.703909
	MBIN7AA2F86E_04215	Bg0010	Bifidobacterium	breve	0.77077	0.281482	0.55055	0.703909
	MBIND2C09C28_02140	Bg0001	Bifidobacterium	longum	0.730258	0.281735	0.550159	0.704311
	MBIN7AA2F86E_04555	Bg0010	Bifidobacterium	breve	0.677643	0.281834	0.550006	0.704407
	MBINE5355FC6_09425	Bg0014	Bifidobacterium	breve	0.677643	0.281834	0.550006	0.704407
	MBINCB13CC65_05815	Bg0062	Bifidobacterium	sp002742445	0.766131	0.281918	0.549878	0.704551
	MBIN7AA2F86E_00075	Bg0010	Bifidobacterium	breve	0.718253	0.282043	0.549684	0.704673
	MBIN9ED882BB_06085	Bg0006	Bifidobacterium	longum	0.792106	0.282245	0.549373	0.704986
	MBINFE7566FD_02575	Bg0018	Prevotella	copri	0.660087	0.28249	0.548997	0.705283
	MBINE5355FC6_07610	Bg0014	Bifidobacterium	breve	0.727486	0.282823	0.548486	0.705768
	MBINFE7566FD_04255	Bg0018	Prevotella	copri	0.743268	0.283135	0.548007	0.706171
	MBINF3D6CCAE_10655	Bg0019	Prevotella	copri	0.640643	0.283648	0.54722	0.706566	NplT	Neopullulanase (EC 3.2.1.135)	maltose utilization	GH13	Starch/glycogen
	MBINF3D6CCAE_10655	Bg0019	Prevotella	copri	0.640643	0.283648	0.54722	0.706566	NplT	Neopullulanase (EC 3.2.1.135)	maltooligosaccharides utilization	GH13	Starch/glycogen
	MBIN7AA2F86E_06220	Bg0010	Bifidobacterium	breve	0.715074	0.283667	0.547191	0.706566	LnpC	UTP-hexose-1-phosphate uridylyltransferase involved in lacto-N-biose utilization, predicted	lacto-N-biose utilization
	MBIN9ED882BB_04610	Bg0006	Bifidobacterium	longum	0.808747	0.283898	0.546838	0.706829
	MBINF3D6CCAE_00420	Bg0019	Prevotella	copri	0.679244	0.283908	0.546822	0.706829
	MBINCFF3C9CF_00465	Bg0021	Bifidobacterium	kashiwanohense_A	0.772276	0.284087	0.546549	0.706954
	MBIND2C09C28_02260	Bg0001	Bifidobacterium	longum	0.734278	0.284172	0.546419	0.707021
	MBIN9ED882BB_00455	Bg0006	Bifidobacterium	longum	0.734278	0.284172	0.546419	0.707021
	MBINE5355FC6_03040	Bg0014	Bifidobacterium	breve	0.696435	0.284249	0.546301	0.707021
	MBIN7AA2F86E_01020	Bg0010	Bifidobacterium	breve	0.635365	0.284537	0.545862	0.707307
	MBINE5355FC6_08105	Bg0014	Bifidobacterium	breve	0.701843	0.284687	0.545632	0.707617
	MBIND2C09C28_04930	Bg0001	Bifidobacterium	longum	0.855117	0.284953	0.545226	0.70814
	MBIN7AA2F86E_06060	Bg0010	Bifidobacterium	breve	0.648084	0.285001	0.545154	0.70814
	MBINE5355FC6_01495	Bg0014	Bifidobacterium	breve	0.648084	0.285001	0.545154	0.70814
	MBIN1CC88206_01785	Bg0056	Streptococcus	sp000187445	0.752648	0.28546	0.544455	0.709025
	MBIN63519D3E_01910	Bg0028	Bifidobacterium	sp002742445	0.79245	0.287102	0.541963	0.711178
	MBINFE7566FD_10275	Bg0018	Prevotella	copri	0.666992	0.28752	0.541332	0.712084
	MBINE5355FC6_06085	Bg0014	Bifidobacterium	breve	0.675045	0.287853	0.540829	0.712782
	MBINCFF3C9CF_00670	Bg0021	Bifidobacterium	kashiwanohense_A	0.863708	0.288131	0.54041	0.712979
	MBINFE7566FD_11850	Bg0018	Prevotella	copri	0.676948	0.288336	0.540101	0.71308
	MBINF3D6CCAE_00410	Bg0019	Prevotella	copri	0.719251	0.28844	0.539944	0.713273
	MBINFE7566FD_03275	Bg0018	Prevotella	copri	0.710315	0.288598	0.539707	0.713406
	MBINF3D6CCAE_09855	Bg0019	Prevotella	copri	0.710315	0.288598	0.539707	0.713406
	MBINCB13CC65_05135	Bg0062	Bifidobacterium	sp002742445	0.72424	0.288787	0.539422	0.713682
	MBIND2C09C28_01790	Bg0001	Bifidobacterium	longum	0.780461	0.28882	0.539373	0.713699
	MBINFE7566FD_11385	Bg0018	Prevotella	copri	0.595094	0.289181	0.53883	0.713898
	MBIN9ED882BB_06035	Bg0006	Bifidobacterium	longum	0.689938	0.289197	0.538806	0.713898
	MBIND2C09C28_03205	Bg0001	Bifidobacterium	longum	0.720902	0.289241	0.53874	0.713898
	MBIN63519D3E_05895	Bg0028	Bifidobacterium	sp002742445	0.724485	0.289296	0.538658	0.713898
	MBIN3E3A2479_04795	Bg0044	Bifidobacterium	sp002742445	0.773065	0.289694	0.53806	0.714113
	MBIN63519D3E_06930	Bg0028	Bifidobacterium	sp002742445	0.773065	0.289694	0.53806	0.714113
	MBIN07C7ED26_17905	Bg0017	Escherichia	flexneri	0.637838	0.289714	0.53803	0.714113
	MBIN12629DCA_01935	Bg0051	Escherichia	flexneri	0.637838	0.289714	0.53803	0.714113
	MBIN6AE234FB_17980	Bg0026	Escherichia	flexneri	0.637838	0.289714	0.53803	0.714113
	MBINFA982222_06215	Bg0088	Collinsella	aerofaciens_H	0.594108	0.289996	0.537609	0.714595
	MBIN3E3A2479_01435	Bg0044	Bifidobacterium	sp002742445	0.736421	0.290562	0.536761	0.715328
	MBIN63519D3E_02625	Bg0028	Bifidobacterium	sp002742445	0.736421	0.290562	0.536761	0.715328
	MBIN7AA2F86E_01770	Bg0010	Bifidobacterium	breve	0.691183	0.290611	0.536687	0.715363
	MBINE5355FC6_02255	Bg0014	Bifidobacterium	breve	0.688981	0.290681	0.536583	0.715471
	MBIND2C09C28_02425	Bg0001	Bifidobacterium	longum	0.778032	0.291424	0.535474	0.716301
	MBINE5355FC6_00715	Bg0014	Bifidobacterium	breve	0.687776	0.291478	0.535394	0.716343
	MBIND62FFD58_07490	Bg0023	Bifidobacterium	bifidum	0.731025	0.291693	0.535074	0.716744
	MBINFE7566FD_07640	Bg0018	Prevotella	copri	0.650782	0.291864	0.53482	0.716971
	MBINE614E365_05320	Bg0496	Dorea	formicigenerans	0.531678	0.292748	0.533506	0.718437
	MBINF3D6CCAE_09205	Bg0019	Prevotella	copri	0.639241	0.292819	0.5334	0.718484
	MBIN9ED882BB_03860	Bg0006	Bifidobacterium	longum	0.78061	0.292945	0.533213	0.718518
	MBINFE7566FD_05000	Bg0018	Prevotella	copri	0.720996	0.294004	0.531647	0.718783
	MBINEB3E69FD_04090	Bg0073	Dialister	sp000434475	0.695699	0.294049	0.53158	0.718783
	MBINF3D6CCAE_11605	Bg0019	Prevotella	copri	0.678833	0.294085	0.531527	0.718783
	MBIN129A2D47_04620	Bg0061	Megasphaera	sp000417505	0.677055	0.294211	0.531342	0.718949
	MBIN9ED882BB_01210	Bg0006	Bifidobacterium	longum	0.811839	0.295018	0.530152	0.720238
	MBINFE7566FD_01670	Bg0018	Prevotella	copri	0.676667	0.295195	0.529891	0.720587
	MBIND2C09C28_06905	Bg0001	Bifidobacterium	longum	0.778776	0.295487	0.529461	0.720966
	MBIN60C478D2_06010	Bg0449	Faecalibacterium	prausnitzii_C	0.600505	0.295534	0.529393	0.720966
	MBINEC7A5EB0_07450	Bg0452	Faecalibacterium	prausnitzii_C	0.600505	0.295534	0.529393	0.720966
	MBIN7AA2F86E_07035	Bg0010	Bifidobacterium	breve	0.708734	0.295747	0.529079	0.72102
	MBINFE7566FD_00985	Bg0018	Prevotella	copri	0.623833	0.295785	0.529024	0.72102
	MBINF3D6CCAE_07675	Bg0019	Prevotella	copri	0.623833	0.295785	0.529024	0.72102
	MBIN61570B2C_12005	Bg0409	Agathobaculum	butyriciproducens	0.954785	0.295808	0.52899	0.72102	TnaA	Tryptophanase (EC 4.1.99.1)	tryptophan degradation
	MBIND7F5D2F2_08160	Bg0011	Bifidobacterium	kashiwanohense_A	0.874331	0.295957	0.528771	0.721104
	MBIN26AE5E28_05270	Bg0024	Bifidobacterium	kashiwanohense_A	0.874331	0.295957	0.528771	0.721104
	MBIN9E74E567_04885	Bg0050	Bifidobacterium	kashiwanohense_A	0.874331	0.295957	0.528771	0.721104
	MBINEBBF06CA_06700	Bg0046	Bifidobacterium	kashiwanohense_A	0.874331	0.295957	0.528771	0.721104
	MBINFE7566FD_03640	Bg0018	Prevotella	copri	0.692889	0.295994	0.528717	0.721129
	MBIND2C09C28_06110	Bg0001	Bifidobacterium	longum	0.744308	0.296408	0.52811	0.721819
	MBINFE7566FD_05380	Bg0018	Prevotella	copri	0.631004	0.297031	0.527198	0.722729
	MBIND62FFD58_03525	Bg0023	Bifidobacterium	bifidum	0.672032	0.297097	0.527102	0.722729
	MBINF3D6CCAE_11115	Bg0019	Prevotella	copri	0.627061	0.297458	0.526574	0.723147
	MBIND62FFD58_03930	Bg0023	Bifidobacterium	bifidum	0.752853	0.297554	0.526435	0.723147	LnpA2	1,3-beta-galactosyl-N-acetylhexosamine phosphorylase (EC 2.4.1.211)	lacto-N-biose utilization	GH112	O-glycan
	MBINE5355FC6_00380	Bg0014	Bifidobacterium	breve	0.745377	0.297626	0.526329	0.723147
	MBINF3D6CCAE_07565	Bg0019	Prevotella	copri	0.632831	0.297701	0.526219	0.723177
	MBINFE7566FD_00725	Bg0018	Prevotella	copri	0.625913	0.298127	0.525599	0.72383
	MBIND2C09C28_07125	Bg0001	Bifidobacterium	longum	0.850343	0.298294	0.525356	0.724168	GlyA	Serine hydroxymethyltransferase (EC 2.1.2.1)	glycine biosynthesis
	MBINE5355FC6_02810	Bg0014	Bifidobacterium	breve	0.702875	0.298411	0.525185	0.72439
	MBINE5355FC6_02795	Bg0014	Bifidobacterium	breve	0.702142	0.299195	0.524046	0.72548
	MBIND2C09C28_07940	Bg0001	Bifidobacterium	longum	0.820396	0.29923	0.523995	0.72548
	MBINFE7566FD_00140	Bg0018	Prevotella	copri	0.710941	0.299525	0.523566	0.725814
	MBINF3D6CCAE_11090	Bg0019	Prevotella	copri	0.673788	0.299849	0.523097	0.725954
	MBINFE7566FD_08765	Bg0018	Prevotella	copri	0.624679	0.299922	0.522992	0.725954
	MBINE5355FC6_07075	Bg0014	Bifidobacterium	breve	0.670027	0.299926	0.522985	0.725954	NagA1	N-acetylglucosamine-6-phosphate deacetylase (EC 3.5.1.25)	N-acetylglucosamine utilization
	MBINE5355FC6_07075	Bg0014	Bifidobacterium	breve	0.670027	0.299926	0.522985	0.725954	NagA1	N-acetylglucosamine-6-phosphate deacetylase (EC 3.5.1.25)	lacto-N-biose utilization
	MBINE5355FC6_07075	Bg0014	Bifidobacterium	breve	0.670027	0.299926	0.522985	0.725954	NagA	N-acetylglucosamine-6-phosphate deacetylase (EC 3.5.1.25)	N-acetylglucosamine utilization
	MBINE5355FC6_07075	Bg0014	Bifidobacterium	breve	0.670027	0.299926	0.522985	0.725954	NagA	N-acetylglucosamine-6-phosphate deacetylase (EC 3.5.1.25)	lacto-N-biose utilization
	MBINE5355FC6_07075	Bg0014	Bifidobacterium	breve	0.670027	0.299926	0.522985	0.725954	NagA	N-acetylglucosamine-6-phosphate deacetylase (EC 3.5.1.25)	N-acetylglucosamine utilization
	MBINE5355FC6_07075	Bg0014	Bifidobacterium	breve	0.670027	0.299926	0.522985	0.725954	NagA	N-acetylglucosamine-6-phosphate deacetylase (EC 3.5.1.25)	lacto-N-biose utilization
	MBIN3E3A2479_08415	Bg0044	Bifidobacterium	sp002742445	0.850615	0.299983	0.522903	0.726028	LacS	Lactose and galactose permease, GPH translocator family	lactose utilization
	MBIND2C09C28_01780	Bg0001	Bifidobacterium	longum	0.735067	0.300291	0.522458	0.726453	MalK	Maltose/maltodextrin transport ATP-binding protein MalK (EC 3.6.3.19)	maltose utilization
	MBIND2C09C28_01780	Bg0001	Bifidobacterium	longum	0.735067	0.300291	0.522458	0.726453	MalK	Maltose/maltodextrin transport ATP-binding protein MalK (EC 3.6.3.19)	maltooligosaccharides utilization
	MBIN9ED882BB_09265	Bg0006	Bifidobacterium	longum	0.741215	0.300881	0.521605	0.72705
	MBIN7AA2F86E_08865	Bg0010	Bifidobacterium	breve	0.797638	0.301176	0.52118	0.727374
	MBINA499FBAF_06555	Bg0070	Bifidobacterium		0.673134	0.302113	0.51983	0.728494
	MBINFE7566FD_10935	Bg0018	Prevotella	copri	0.599519	0.302194	0.519715	0.728494	XynB2	Xylan 1,4-beta-xylosidase (EC 3.2.1.37)	xylooligosaccharides utilization	GH97	Starch/glycogen
	MBINF3D6CCAE_03340	Bg0019	Prevotella	copri	0.654994	0.302333	0.519514	0.728494
	MBIN63519D3E_05085	Bg0028	Bifidobacterium	sp002742445	0.793046	0.302358	0.519478	0.728494
	MBIND2C09C28_07705	Bg0001	Bifidobacterium	longum	0.793768	0.302513	0.519255	0.728494	PflB	Pyruvate formate-lyase activating enzyme (EC 1.97.1.4)	formate production
	MBINFE7566FD_00980	Bg0018	Prevotella	copri	0.554136	0.302595	0.519138	0.728494
	MBIN19A9C5F3_07045	Bg0264	Agathobacter	rectalis	0.554136	0.302595	0.519138	0.728494
	MBINF3D6CCAE_07680	Bg0019	Prevotella	copri	0.554136	0.302595	0.519138	0.728494
	MBIND2C09C28_02020	Bg0001	Bifidobacterium	longum	0.738419	0.302665	0.519038	0.728494
	MBINE5355FC6_02790	Bg0014	Bifidobacterium	breve	0.686864	0.303351	0.518055	0.729176
	MBINE5355FC6_08090	Bg0014	Bifidobacterium	breve	0.650734	0.303921	0.517239	0.730037
	MBINFE7566FD_01595	Bg0018	Prevotella	copri	0.681017	0.304128	0.516943	0.730471
	MBIN0F2B9A96_02685	Bg0113	Bacteroides	uniformis	0.70615	0.304571	0.516312	0.731272
	MBINFE7566FD_00695	Bg0018	Prevotella	copri	0.638828	0.304666	0.516176	0.731316
	MBINCB13CC65_04730	Bg0062	Bifidobacterium	sp002742445	0.819009	0.304713	0.51611	0.731363	MalK	Maltose/maltodextrin transport ATP-binding protein MalK (EC 3.6.3.19)	maltose utilization
	MBINCB13CC65_04730	Bg0062	Bifidobacterium	sp002742445	0.819009	0.304713	0.51611	0.731363	MalK	Maltose/maltodextrin transport ATP-binding protein MalK (EC 3.6.3.19)	maltooligosaccharides utilization
	MBIN7AA2F86E_04740	Bg0010	Bifidobacterium	breve	0.66013	0.305019	0.515673	0.731566
	MBIND62FFD58_09360	Bg0023	Bifidobacterium	bifidum	0.661095	0.305025	0.515665	0.731566
	MBIND2C09C28_06705	Bg0001	Bifidobacterium	longum	0.672413	0.305048	0.515632	0.731566
	MBIN63519D3E_05745	Bg0028	Bifidobacterium	sp002742445	0.859121	0.305058	0.515618	0.731566
	MBIN9ED882BB_01295	Bg0006	Bifidobacterium	longum	0.760159	0.305128	0.515518	0.731566
	MBINEBBF06CA_01625	Bg0046	Bifidobacterium	kashiwanohense_A	0.854113	0.305526	0.514952	0.732293
	MBINF3D6CCAE_05555	Bg0019	Prevotella	copri	0.629719	0.305802	0.514559	0.732737
	MBIN9ED882BB_06480	Bg0006	Bifidobacterium	longum	0.7358	0.30582	0.514534	0.732737
	MBINFE7566FD_09575	Bg0018	Prevotella	copri	0.665591	0.305871	0.514462	0.732737
	MBINE5355FC6_06415	Bg0014	Bifidobacterium	breve	0.648786	0.306135	0.514088	0.733305
	MBIN4BB12826_02760	Bg0393	Prevotellamassilia		0.820082	0.306287	0.513871	0.733479
	MBINF3D6CCAE_05985	Bg0019	Prevotella	copri	0.730542	0.306699	0.513287	0.734112
	MBIN3E3A2479_05025	Bg0044	Bifidobacterium	sp002742445	0.761581	0.30693	0.512961	0.734379
	MBINF3D6CCAE_02850	Bg0019	Prevotella	copri	0.655005	0.307022	0.512831	0.734394
	MBIN7AA2F86E_07135	Bg0010	Bifidobacterium	breve	0.631327	0.307593	0.512024	0.735007
	MBINE5355FC6_02610	Bg0014	Bifidobacterium	breve	0.631327	0.307593	0.512024	0.735007
	MBINFE7566FD_10095	Bg0018	Prevotella	copri	0.593714	0.307645	0.51195	0.735007
	MBINBD155BC2_01675	Bg0036	Bifidobacterium	kashiwanohense_A	0.758055	0.307688	0.511889	0.735007
	MBIN8B1CCEEB_01315	Bg0027	Bifidobacterium	sp002742445	0.645134	0.307702	0.511869	0.735007
	MBINCB13CC65_07915	Bg0062	Bifidobacterium	sp002742445	0.645134	0.307702	0.511869	0.735007
	MBIN63519D3E_02695	Bg0028	Bifidobacterium	sp002742445	0.828735	0.307727	0.511835	0.735007
	MBIN9ED882BB_00145	Bg0006	Bifidobacterium	longum	0.637789	0.307875	0.511625	0.735234	Bl16Gal	Extracellular endo-beta-(1-6)-galactobiohydrolase, GH30_5	galactooligosaccharides utilization
	MBIN9ED882BB_06530	Bg0006	Bifidobacterium	longum	0.642199	0.30811	0.511294	0.735535
	MBIN9ED882BB_08220	Bg0006	Bifidobacterium	longum	0.677743	0.308174	0.511203	0.735535
	MBIN8CE8DB30_14060	Bg0593	Lachnospira	sp000436475	0.504062	0.308196	0.511173	0.735535
	MBIN07C7ED26_18295	Bg0017	Escherichia	flexneri	0.699276	0.308355	0.510949	0.735633
	MBIN3E3A2479_04430	Bg0044	Bifidobacterium	sp002742445	0.869479	0.308411	0.51087	0.735633
	MBINE5355FC6_07495	Bg0014	Bifidobacterium	breve	0.672289	0.308611	0.510589	0.735969
	MBIN07C7ED26_02180	Bg0017	Escherichia	flexneri	0.690317	0.308704	0.510458	0.736038
	MBIND62FFD58_07355	Bg0023	Bifidobacterium	bifidum	0.721539	0.308731	0.51042	0.736038
	MBIND62FFD58_08710	Bg0023	Bifidobacterium	bifidum	0.725608	0.308779	0.510353	0.736038
	MBINF3D6CCAE_02845	Bg0019	Prevotella	copri	0.60932	0.309134	0.509854	0.736578
	MBIND2C09C28_01515	Bg0001	Bifidobacterium	longum	0.726186	0.309194	0.509768	0.736659
	MBIN9ED882BB_01385	Bg0006	Bifidobacterium	longum	0.662676	0.30962	0.509171	0.73729	Hom	Homoserine dehydrogenase (EC 1.1.1.3)	threonine biosynthesis
	MBIN9ED882BB_01385	Bg0006	Bifidobacterium	longum	0.662676	0.30962	0.509171	0.73729	Hom	Homoserine dehydrogenase (EC 1.1.1.3)	methionine biosynthesis
	MBIN9ED882BB_01385	Bg0006	Bifidobacterium	longum	0.662676	0.30962	0.509171	0.73729	Hom	Homoserine dehydrogenase (EC 1.1.1.3)	threonine biosynthesis
	MBIN9ED882BB_01385	Bg0006	Bifidobacterium	longum	0.662676	0.30962	0.509171	0.73729	Hom	Homoserine dehydrogenase (EC 1.1.1.3)	methionine biosynthesis
	MBINE5355FC6_00845	Bg0014	Bifidobacterium	breve	0.641301	0.309815	0.508897	0.737309
	MBIND2C09C28_08185	Bg0001	Bifidobacterium	longum	0.701544	0.310592	0.507809	0.738239
	MBINF3D6CCAE_07330	Bg0019	Prevotella	copri	0.667696	0.310609	0.507786	0.738239
	MBINE5355FC6_09355	Bg0014	Bifidobacterium	breve	0.693655	0.310752	0.507586	0.738361	HisD	Histidinol dehydrogenase (EC 1.1.1.23)	histidine biosynthesis
	MBINF3D6CCAE_11485	Bg0019	Prevotella	copri	0.591571	0.310803	0.507515	0.738361
	MBIN7AA2F86E_07040	Bg0010	Bifidobacterium	breve	0.662606	0.31138	0.506709	0.73937
	MBINE5355FC6_09660	Bg0014	Bifidobacterium	breve	0.662606	0.31138	0.506709	0.73937
	MBIN7AA2F86E_01235	Bg0010	Bifidobacterium	breve	0.657738	0.311975	0.50588	0.74008	ThiD	Hydroxymethylpyrimidine phosphate kinase ThiD (EC 2.7.4.7)	TPP cofactor, de novo synthesis
	MBIN7AA2F86E_07755	Bg0010	Bifidobacterium	breve	0.745291	0.312254	0.505492	0.740098	GosD	b(1-6)-linked galactooligosaccharides ABC transporter, substrate-binding protein	galactooligosaccharides utilization
	MBINF3D6CCAE_00970	Bg0019	Prevotella	copri	0.687748	0.312374	0.505325	0.740098	XynT	Xyloside transporter XynT	xylooligosaccharides utilization
	MBINF3D6CCAE_00380	Bg0019	Prevotella	copri	0.61928	0.312729	0.504832	0.740098
	MBINE5355FC6_07800	Bg0014	Bifidobacterium	breve	0.69716	0.312781	0.504759	0.740098
	MBINF3D6CCAE_04965	Bg0019	Prevotella	copri	0.57202	0.312973	0.504493	0.740215
	MBIND62FFD58_08505	Bg0023	Bifidobacterium	bifidum	0.629646	0.313626	0.503588	0.74073
	MBIN274F2948_01090	Bg0047	Escherichia	flexneri	0.741705	0.313763	0.503398	0.74073
	MBINFA982222_01350	Bg0088	Collinsella	aerofaciens_H	0.810148	0.313894	0.503216	0.740804
	MBIN63519D3E_03030	Bg0028	Bifidobacterium	sp002742445	0.705994	0.314103	0.502929	0.741039
	MBINF3D6CCAE_03060	Bg0019	Prevotella	copri	0.67645	0.314137	0.502881	0.741056	GlgP	Glycogen phosphorylase (EC 2.4.1.1)	maltose utilization	GT35	Starch/glycogen
	MBINF3D6CCAE_03060	Bg0019	Prevotella	copri	0.67645	0.314137	0.502881	0.741056	GlgP	Glycogen phosphorylase (EC 2.4.1.1)	maltooligosaccharides utilization	GT35	Starch/glycogen
	MBINF3D6CCAE_02725	Bg0019	Prevotella	copri	0.6724	0.31458	0.502269	0.741593
	MBIN7AA2F86E_02005	Bg0010	Bifidobacterium	breve	0.642243	0.314749	0.502035	0.741694	ThrB	Homoserine kinase (EC 2.7.1.39)	threonine biosynthesis
	MBINF3D6CCAE_01685	Bg0019	Prevotella	copri	0.687907	0.31481	0.501951	0.741694
	MBINFE7566FD_02520	Bg0018	Prevotella	copri	0.613536	0.314815	0.501944	0.741694
	MBINF3D6CCAE_07025	Bg0019	Prevotella	copri	0.613536	0.314815	0.501944	0.741694
	MBIN26AE5E28_00905	Bg0024	Bifidobacterium	kashiwanohense_A	0.754534	0.314839	0.501912	0.741694
	MBINFE7566FD_01820	Bg0018	Prevotella	copri	0.614156	0.314967	0.501735	0.741791
	MBIND2C09C28_08755	Bg0001	Bifidobacterium	longum	0.734595	0.314988	0.501706	0.741791	MalR6	Maltodextrin utilization transcriptional regulator MalR6, LacI family	maltose utilization
	MBIND2C09C28_08755	Bg0001	Bifidobacterium	longum	0.734595	0.314988	0.501706	0.741791	MalR6	Maltodextrin utilization transcriptional regulator MalR6, LacI family	maltooligosaccharides utilization
	MBINE5355FC6_03055	Bg0014	Bifidobacterium	breve	0.644271	0.31549	0.501014	0.742339	DapB	4-hydroxy-tetrahydrodipicolinate reductase (EC 1.17.1.8)	lysine biosynthesis
	MBINFE7566FD_07785	Bg0018	Prevotella	copri	0.573356	0.315541	0.500945	0.742394
	MBIN9ED882BB_04985	Bg0006	Bifidobacterium	longum	0.762762	0.31568	0.500753	0.742532
	MBIN5AA20B1D_07600	Bg0216	Streptococcus	sp000187445	0.799622	0.316342	0.499844	0.74358
	MBIN7AA2F86E_02955	Bg0010	Bifidobacterium	breve	0.771258	0.316506	0.499618	0.743904	FclE1	Predicted 2-keto-3-deoxy-L-fuconate aldolase	fucose utilization
	MBIN9E74E567_02510	Bg0050	Bifidobacterium	kashiwanohense_A	0.804513	0.316888	0.499094	0.744229
	MBINEBBF06CA_01365	Bg0046	Bifidobacterium	kashiwanohense_A	0.804513	0.316888	0.499094	0.744229
	MBIN7AA2F86E_06735	Bg0010	Bifidobacterium	breve	0.679662	0.317034	0.498895	0.744443
	MBIN7AA2F86E_07380	Bg0010	Bifidobacterium	breve	0.627589	0.317403	0.498389	0.745004
	MBIND2C09C28_02950	Bg0001	Bifidobacterium	longum	0.674255	0.317453	0.498321	0.745004
	MBINF3D6CCAE_05380	Bg0019	Prevotella	copri	0.616269	0.317968	0.497617	0.745199
	MBINFE7566FD_04915	Bg0018	Prevotella	copri	0.650891	0.318058	0.497494	0.745199
	MBIN19A9C5F3_07025	Bg0264	Agathobacter	rectalis	0.700536	0.318328	0.497125	0.745321	NplT	Neopullulanase (EC 3.2.1.135)	maltose utilization
	MBIN19A9C5F3_07025	Bg0264	Agathobacter	rectalis	0.700536	0.318328	0.497125	0.745321	NplT	Neopullulanase (EC 3.2.1.135)	maltooligosaccharides utilization
	MBINFE7566FD_04490	Bg0018	Prevotella	copri	0.594969	0.319027	0.496173	0.745624
	MBIN9ED882BB_02955	Bg0006	Bifidobacterium	longum	0.708218	0.319073	0.49611	0.745668
	MBIN26AE5E28_02625	Bg0024	Bifidobacterium	kashiwanohense_A	0.720422	0.319212	0.495921	0.745803	AmyA	Alpha-amylase (EC 3.2.1.1)	maltose utilization	GH13_3	Starch/glycogen
	MBIN26AE5E28_02625	Bg0024	Bifidobacterium	kashiwanohense_A	0.720422	0.319212	0.495921	0.745803	AmyA	Alpha-amylase (EC 3.2.1.1)	maltooligosaccharides utilization	GH13_3	Starch/glycogen
	MBINFE7566FD_10360	Bg0018	Prevotella	copri	0.658659	0.319785	0.495141	0.746446
	MBINF3D6CCAE_06320	Bg0019	Prevotella	copri	0.544089	0.320008	0.49484	0.746775
	MBINFE7566FD_12155	Bg0018	Prevotella	copri	0.658764	0.320367	0.494352	0.747321
	MBIN7AA2F86E_04185	Bg0010	Bifidobacterium	breve	0.651423	0.320597	0.49404	0.747517
	MBIND62FFD58_04545	Bg0023	Bifidobacterium	bifidum	0.707543	0.320807	0.493757	0.747562	MetE	5-methyltetrahydropteroyltriglutamate--homocysteine methyltransferase (EC 2.1.1.14)	methionine biosynthesis
	MBINF3D6CCAE_00255	Bg0019	Prevotella	copri	0.678982	0.320863	0.49368	0.747615	Pgm	Phosphoglucomutase (EC 5.4.2.2)	galactose utilization
	MBINFE7566FD_12285	Bg0018	Prevotella	copri	0.601744	0.321243	0.493167	0.748172
	MBINFE7566FD_03700	Bg0018	Prevotella	copri	0.650379	0.321351	0.493021	0.748172
	MBIND7F5D2F2_08195	Bg0011	Bifidobacterium	kashiwanohense_A	0.580037	0.32193	0.492238	0.74845
	MBIN3E3A2479_02980	Bg0044	Bifidobacterium	sp002742445	0.580037	0.32193	0.492238	0.74845
	MBIN26AE5E28_05305	Bg0024	Bifidobacterium	kashiwanohense_A	0.580037	0.32193	0.492238	0.74845
	MBIN63519D3E_03830	Bg0028	Bifidobacterium	sp002742445	0.580037	0.32193	0.492238	0.74845
	MBINEBBF06CA_06735	Bg0046	Bifidobacterium	kashiwanohense_A	0.580037	0.32193	0.492238	0.74845
	MBIN8B1CCEEB_06265	Bg0027	Bifidobacterium	sp002742445	0.580037	0.32193	0.492238	0.74845
	MBINCB13CC65_02170	Bg0062	Bifidobacterium	sp002742445	0.580037	0.32193	0.492238	0.74845
	MBINBD155BC2_01665	Bg0036	Bifidobacterium	kashiwanohense_A	0.580037	0.32193	0.492238	0.74845
	MBIN7AA2F86E_05275	Bg0010	Bifidobacterium	breve	0.641375	0.322178	0.491905	0.748601
	MBINE5355FC6_01195	Bg0014	Bifidobacterium	breve	0.647246	0.322669	0.491242	0.749174
	MBINE5355FC6_07225	Bg0014	Bifidobacterium	breve	0.68391	0.322775	0.4911	0.749273
	MBINE5355FC6_05350	Bg0014	Bifidobacterium	breve	0.666513	0.322951	0.490863	0.749474
	MBINFE7566FD_04555	Bg0018	Prevotella	copri	0.605508	0.323012	0.490782	0.749474	AroA	3-phosphoshikimate 1-carboxyvinyltransferase (EC 2.5.1.19)	chorismate biosynthesis
	MBIN0A162FAE_05620	Bg0129	Streptococcus	sp000187445	0.62496	0.323015	0.490777	0.749474
	MBIN9ED882BB_00100	Bg0006	Bifidobacterium	longum	0.64181	0.323039	0.490746	0.749474	FolA	Dihydrofolate reductase (EC 1.5.1.3)	folate cofactors, de novo synthesis
	MBINF3D6CCAE_04805	Bg0019	Prevotella	copri	0.554505	0.323066	0.490708	0.749474
	MBIND2C09C28_09090	Bg0001	Bifidobacterium	longum	0.695058	0.323666	0.489904	0.750136
	MBIN9ED882BB_05675	Bg0006	Bifidobacterium	longum	0.696696	0.323874	0.489625	0.750451
	MBIN10B935D6_06770	Bg0656	Blautia_A	sp900066165	0.791813	0.324101	0.48932	0.750656
	MBIN63519D3E_02675	Bg0028	Bifidobacterium	sp002742445	0.839636	0.324231	0.489145	0.750711
	MBIN0E64A59D_04315	Bg0620	Prevotella	sp900548745	0.735248	0.324665	0.488564	0.751176
	MBINE5355FC6_00315	Bg0014	Bifidobacterium	breve	0.657896	0.324738	0.488467	0.751176
	MBIN7AA2F86E_08760	Bg0010	Bifidobacterium	breve	0.641238	0.325087	0.488001	0.751576
	MBINE5355FC6_07815	Bg0014	Bifidobacterium	breve	0.641523	0.325434	0.487537	0.75204
	MBIN3E3A2479_05735	Bg0044	Bifidobacterium	sp002742445	0.686845	0.325598	0.487318	0.75204
	MBIN63519D3E_06355	Bg0028	Bifidobacterium	sp002742445	0.686845	0.325598	0.487318	0.75204
	MBINF3D6CCAE_07965	Bg0019	Prevotella	copri	0.552865	0.325626	0.48728	0.752043
	MBINFE7566FD_12150	Bg0018	Prevotella	copri	0.606571	0.326061	0.486701	0.752791
	MBINCFF3C9CF_04910	Bg0021	Bifidobacterium	kashiwanohense_A	0.931766	0.326087	0.486666	0.752791
	MBINFE7566FD_05070	Bg0018	Prevotella	copri	0.54135	0.326342	0.486327	0.753	ArgE	Acetylornithine deacetylase (EC 3.5.1.16)	arginine biosynthesis
	MBINE5355FC6_03015	Bg0014	Bifidobacterium	breve	0.663766	0.32685	0.485652	0.753666
	MBIN7AA2F86E_02530	Bg0010	Bifidobacterium	breve	0.62339	0.327213	0.485169	0.754218
	MBINFE7566FD_04770	Bg0018	Prevotella	copri	0.597275	0.327394	0.48493	0.754288
	MBIN3E3A2479_08040	Bg0044	Bifidobacterium	sp002742445	0.787168	0.327695	0.484531	0.75473	LacS	Lactose and galactose permease, GPH translocator family	lactose utilization
	MBIN9ED882BB_02605	Bg0006	Bifidobacterium	longum	0.736442	0.328006	0.484119	0.75473
	MBIND2C09C28_07450	Bg0001	Bifidobacterium	longum	0.701957	0.328481	0.483489	0.755024	ProB	Glutamate 5-kinase (EC 2.7.2.11)	proline biosynthesis
	MBIND2C09C28_01520	Bg0001	Bifidobacterium	longum	0.702609	0.328632	0.48329	0.755215
	MBINE5355FC6_09010	Bg0014	Bifidobacterium	breve	0.691373	0.328647	0.483271	0.755215
	MBINFE7566FD_02785	Bg0018	Prevotella	copri	0.592812	0.329031	0.482763	0.755664
	MBINFE7566FD_10325	Bg0018	Prevotella	copri	0.571393	0.329034	0.482759	0.755664
	MBINFE7566FD_03320	Bg0018	Prevotella	copri	0.593087	0.329189	0.482555	0.755893
	MBINEB3E69FD_08180	Bg0073	Dialister	sp000434475	0.769417	0.329599	0.482014	0.756305
	MBINEB3E69FD_08180	Bg0073	Dialister	sp000434475	0.769417	0.329599	0.482014	0.756305
	MBIN7AA2F86E_07965	Bg0010	Bifidobacterium	breve	0.657624	0.329787	0.481766	0.756305
	MBINE5355FC6_04105	Bg0014	Bifidobacterium	breve	0.657624	0.329787	0.481766	0.756305
	MBINE5355FC6_03010	Bg0014	Bifidobacterium	breve	0.640768	0.329808	0.481739	0.756305
	MBIN7AA2F86E_08815	Bg0010	Bifidobacterium	breve	0.597387	0.33007	0.481394	0.75678
	MBIN7AA2F86E_01685	Bg0010	Bifidobacterium	breve	0.61473	0.330287	0.481109	0.75715
	MBINE5355FC6_01225	Bg0014	Bifidobacterium	breve	0.662965	0.330428	0.480923	0.757304
	MBIN63519D3E_06010	Bg0028	Bifidobacterium	sp002742445	0.70388	0.330663	0.480615	0.757507
	MBINFE7566FD_13160	Bg0018	Prevotella	copri	0.597303	0.330766	0.480479	0.757601
	MBINF3D6CCAE_08070	Bg0019	Prevotella	copri	0.564639	0.331088	0.480056	0.75804
	MBIND62FFD58_08065	Bg0023	Bifidobacterium	bifidum	0.647925	0.331458	0.479571	0.758589
	MBINFE7566FD_11135	Bg0018	Prevotella	copri	0.787965	0.331523	0.479487	0.758593
	MBINF3D6CCAE_06345	Bg0019	Prevotella	copri	0.61112	0.331838	0.479074	0.758897
	MBINFE7566FD_04470	Bg0018	Prevotella	copri	0.594603	0.332405	0.478332	0.759413
	MBIN7AA2F86E_01265	Bg0010	Bifidobacterium	breve	0.611688	0.332514	0.47819	0.759598	Asd	Aspartate-semialdehyde dehydrogenase (EC 1.2.1.11)	lysine biosynthesis
	MBINF3D6CCAE_02405	Bg0019	Prevotella	copri	0.617542	0.332841	0.477764	0.760155
	MBIND62FFD58_08895	Bg0023	Bifidobacterium	bifidum	0.709596	0.3332	0.477295	0.760362
	MBIND2C09C28_05485	Bg0001	Bifidobacterium	longum	0.656885	0.333219	0.47727	0.760362
	MBIND2C09C28_08840	Bg0001	Bifidobacterium	longum	0.696513	0.333263	0.477213	0.760362
	MBINFE7566FD_06855	Bg0018	Prevotella	copri	0.677556	0.333385	0.477053	0.760457
	MBINF3D6CCAE_04300	Bg0019	Prevotella	copri	0.529819	0.333387	0.477051	0.760457
	MBIN7AA2F86E_05095	Bg0010	Bifidobacterium	breve	0.633054	0.333833	0.47647	0.761222
	MBINFE7566FD_06655	Bg0018	Prevotella	copri	0.733825	0.334342	0.47581	0.761851
	MBIN9ED882BB_05095	Bg0006	Bifidobacterium	longum	0.721918	0.334449	0.47567	0.761851
	MBINFE7566FD_04225	Bg0018	Prevotella	copri	0.611921	0.334496	0.475609	0.761851
	MBINF3D6CCAE_02750	Bg0019	Prevotella	copri	0.611921	0.334496	0.475609	0.761851
	MBINE5355FC6_08945	Bg0014	Bifidobacterium	breve	0.721646	0.334516	0.475583	0.761851	FclE1	Predicted 2-keto-3-deoxy-L-fuconate aldolase	fucose utilization
	MBIN7AA2F86E_03410	Bg0010	Bifidobacterium	breve	0.680527	0.334609	0.475463	0.76198
	MBINF3D6CCAE_03940	Bg0019	Prevotella	copri	0.589471	0.334953	0.475016	0.762071
	MBINA499FBAF_03500	Bg0070	Bifidobacterium		0.763948	0.335267	0.474609	0.762071	FclC	L-fuconate dehydratase (EC 4.2.1.68)	fucose utilization
	MBIN34CDEC1A_09235	Bg0410	Faecalibacterium	sp900539885	0.58579	0.335286	0.474585	0.762071
	MBINF3D6CCAE_10415	Bg0019	Prevotella	copri	0.82776	0.335377	0.474467	0.762071
	MBIN7C230FD9_06185	Bg0338	Blautia_A	sp003471165	0.66687	0.335484	0.474328	0.762071
	MBIN9ED882BB_04110	Bg0006	Bifidobacterium	longum	0.651379	0.335507	0.474298	0.762071	GatA	Aspartyl-tRNA(Asn) amidotransferase subunit A (EC 6.3.5.6)	asparagine biosynthesis
	MBIN9ED882BB_04110	Bg0006	Bifidobacterium	longum	0.651379	0.335507	0.474298	0.762071	GatA	Aspartyl-tRNA(Asn) amidotransferase subunit A (EC 6.3.5.6)	glutamine biosynthesis
	MBIN9ED882BB_04110	Bg0006	Bifidobacterium	longum	0.651379	0.335507	0.474298	0.762071	GatA	Glutamyl-tRNA(Gln) amidotransferase subunit A (EC 6.3.5.7)	asparagine biosynthesis
	MBIN9ED882BB_04110	Bg0006	Bifidobacterium	longum	0.651379	0.335507	0.474298	0.762071	GatA	Glutamyl-tRNA(Gln) amidotransferase subunit A (EC 6.3.5.7)	glutamine biosynthesis
	MBINFE7566FD_02165	Bg0018	Prevotella	copri	0.561718	0.336221	0.473375	0.762811
	MBINE5355FC6_01220	Bg0014	Bifidobacterium	breve	0.639534	0.336648	0.472824	0.76323
	MBIN9ED882BB_07615	Bg0006	Bifidobacterium	longum	0.696079	0.336826	0.472594	0.763366
	MBINF3D6CCAE_09745	Bg0019	Prevotella	copri	0.743412	0.337069	0.472282	0.763681
	MBINE5355FC6_08255	Bg0014	Bifidobacterium	breve	0.58232	0.337642	0.471543	0.764575	LnbR	Transciptional regulator of lacto-N-biose and galacto-N-biose utilization, ROK family	lacto-N-biose utilization
	MBINE5355FC6_08255	Bg0014	Bifidobacterium	breve	0.58232	0.337642	0.471543	0.764575	LnbR	Transciptional regulator of lacto-N-biose and galacto-N-biose utilization, ROK family	lacto-N-biose utilization
	MBINFE7566FD_06345	Bg0018	Prevotella	copri	0.592225	0.337666	0.471513	0.764575	LeuD	3-isopropylmalate dehydratase small subunit (EC 4.2.1.33)	leucine biosynthesis
	MBINFE7566FD_04335	Bg0018	Prevotella	copri	0.607038	0.337908	0.471202	0.76489
	MBINF3D6CCAE_03625	Bg0019	Prevotella	copri	0.573793	0.338435	0.470525	0.765247
	MBINFE7566FD_01805	Bg0018	Prevotella	copri	0.583563	0.33853	0.470402	0.7654
	MBINF3D6CCAE_11205	Bg0019	Prevotella	copri	0.558971	0.338745	0.470127	0.765822	LeuD	3-isopropylmalate dehydratase small subunit (EC 4.2.1.33)	leucine biosynthesis
	MBIN9ED882BB_01885	Bg0006	Bifidobacterium	longum	0.648775	0.33889	0.469941	0.765832
	MBINFE7566FD_06815	Bg0018	Prevotella	copri	0.649	0.339396	0.469293	0.76636
	MBIND2C09C28_01020	Bg0001	Bifidobacterium	longum	0.6254	0.339653	0.468964	0.766867
	MBINF3D6CCAE_11055	Bg0019	Prevotella	copri	0.60321	0.339933	0.468606	0.767224	AraD	L-ribulose-5-phosphate 4-epimerase (EC 5.1.3.4)	alpha-arabinooligosaccharides utilization
	MBINF3D6CCAE_11055	Bg0019	Prevotella	copri	0.60321	0.339933	0.468606	0.767224	AraD	L-ribulose-5-phosphate 4-epimerase (EC 5.1.3.4)	arabinose utilization
	MBINF3D6CCAE_08700	Bg0019	Prevotella	copri	0.640085	0.340163	0.468313	0.767306
	MBINFE7566FD_06360	Bg0018	Prevotella	copri	0.701771	0.34018	0.468291	0.767306
	MBIN8A993381_03700	Bg0642	Blautia_A	massiliensis	0.801241	0.340659	0.46768	0.767763
	MBINFE7566FD_06045	Bg0018	Prevotella	copri	0.589329	0.340664	0.467674	0.767763
	MBIN9ED882BB_02250	Bg0006	Bifidobacterium	longum	0.676438	0.341082	0.467141	0.767879
	MBIN7AA2F86E_02000	Bg0010	Bifidobacterium	breve	0.657829	0.341134	0.467075	0.767879	Hom	Homoserine dehydrogenase (EC 1.1.1.3)	threonine biosynthesis
	MBIN7AA2F86E_02000	Bg0010	Bifidobacterium	breve	0.657829	0.341134	0.467075	0.767879	Hom	Homoserine dehydrogenase (EC 1.1.1.3)	methionine biosynthesis
	MBIN7AA2F86E_02000	Bg0010	Bifidobacterium	breve	0.657829	0.341134	0.467075	0.767879	Hom	Homoserine dehydrogenase (EC 1.1.1.3)	threonine biosynthesis
	MBIN7AA2F86E_02000	Bg0010	Bifidobacterium	breve	0.657829	0.341134	0.467075	0.767879	Hom	Homoserine dehydrogenase (EC 1.1.1.3)	methionine biosynthesis
	MBINF3D6CCAE_05600	Bg0019	Prevotella	copri	0.64973	0.341424	0.466706	0.76828
	MBINFE7566FD_03460	Bg0018	Prevotella	copri	0.569298	0.34179	0.466241	0.768604
	MBIN7AA2F86E_08315	Bg0010	Bifidobacterium	breve	0.715607	0.341926	0.466068	0.768719
	MBIN9ED882BB_05810	Bg0006	Bifidobacterium	longum	0.716217	0.342068	0.465888	0.768975
	MBINFE7566FD_04695	Bg0018	Prevotella	copri	0.591388	0.342324	0.465562	0.769315
	MBINF3D6CCAE_01200	Bg0019	Prevotella	copri	0.55755	0.342412	0.465451	0.769333
	MBIN63519D3E_05115	Bg0028	Bifidobacterium	sp002742445	0.742755	0.342487	0.465355	0.769415
	MBINF3D6CCAE_07490	Bg0019	Prevotella	copri	0.722097	0.34264	0.465162	0.769444
	MBIN9ED882BB_04790	Bg0006	Bifidobacterium	longum	0.563342	0.342698	0.465089	0.769448	Abf_GH51	Exo-alpha-(1->5)-L-arabinofuranosidase (EC 3.2.1.55), GH51 family	alpha-arabinooligosaccharides utilization	GH51	Pectin
	MBIND62FFD58_01120	Bg0023	Bifidobacterium	bifidum	0.689957	0.342772	0.464995	0.769448
	MBINFE7566FD_02845	Bg0018	Prevotella	copri	0.582021	0.342777	0.464988	0.769448
	MBINF3D6CCAE_10650	Bg0019	Prevotella	copri	0.574274	0.343512	0.464058	0.770146	PulA	Pullulanase (EC 3.2.1.41)	maltose utilization	GH13_14	Starch/glycogen
	MBINF3D6CCAE_10650	Bg0019	Prevotella	copri	0.574274	0.343512	0.464058	0.770146	PulA	Pullulanase (EC 3.2.1.41)	maltooligosaccharides utilization	GH13_14	Starch/glycogen
	MBINFE7566FD_06710	Bg0018	Prevotella	copri	0.71477	0.343839	0.463645	0.77031
	MBINE5355FC6_01775	Bg0014	Bifidobacterium	breve	0.585468	0.34391	0.463556	0.77031
	MBIN7AA2F86E_02605	Bg0010	Bifidobacterium	breve	0.595024	0.344022	0.463413	0.77031	IlvA	Threonine dehydratase (EC 4.3.1.19)	isoleucine biosynthesis
	MBIN7AA2F86E_02605	Bg0010	Bifidobacterium	breve	0.595024	0.344022	0.463413	0.77031	IlvA	Threonine dehydratase (EC 4.3.1.19)	leucine biosynthesis
	MBIN7AA2F86E_02605	Bg0010	Bifidobacterium	breve	0.595024	0.344022	0.463413	0.77031	IlvA	Threonine dehydratase (EC 4.3.1.19)	valine biosynthesis
	MBINE5355FC6_04240	Bg0014	Bifidobacterium	breve	0.595024	0.344022	0.463413	0.77031	IlvA	Threonine dehydratase (EC 4.3.1.19)	isoleucine biosynthesis
	MBINE5355FC6_04240	Bg0014	Bifidobacterium	breve	0.595024	0.344022	0.463413	0.77031	IlvA	Threonine dehydratase (EC 4.3.1.19)	leucine biosynthesis
	MBINE5355FC6_04240	Bg0014	Bifidobacterium	breve	0.595024	0.344022	0.463413	0.77031	IlvA	Threonine dehydratase (EC 4.3.1.19)	valine biosynthesis
	MBIND2C09C28_00990	Bg0001	Bifidobacterium	longum	0.636324	0.344184	0.46321	0.770459
	MBIN9ED882BB_06580	Bg0006	Bifidobacterium	longum	0.636324	0.344184	0.46321	0.770459
	MBIN7AA2F86E_08025	Bg0010	Bifidobacterium	breve	0.594062	0.344226	0.463157	0.77049
	MBINE5355FC6_07065	Bg0014	Bifidobacterium	breve	0.658754	0.344753	0.462492	0.771073	GltD	Glutamate synthase [NADPH] small chain (EC 1.4.1.13)	glutamate biosynthesis
	MBINFA982222_03760	Bg0088	Collinsella	aerofaciens_H	0.58487	0.344797	0.462436	0.771073
	MBINE5355FC6_07805	Bg0014	Bifidobacterium	breve	0.642991	0.345271	0.46184	0.771386
	MBIN9ED882BB_01265	Bg0006	Bifidobacterium	longum	0.627984	0.345553	0.461485	0.771526
	MBIN7AA2F86E_01105	Bg0010	Bifidobacterium	breve	0.581374	0.345715	0.461282	0.771526
	MBINE5355FC6_01810	Bg0014	Bifidobacterium	breve	0.581374	0.345715	0.461282	0.771526
	MBINF3D6CCAE_07950	Bg0019	Prevotella	copri	0.621126	0.345799	0.461176	0.771526
	MBIND62FFD58_00935	Bg0023	Bifidobacterium	bifidum	0.613255	0.345869	0.461089	0.771526	DapD	2,3,4,5-tetrahydropyridine-2,6-dicarboxylate N-succinyltransferase (EC 2.3.1.117)	lysine biosynthesis
	MBIN75B62F9C_10940	Bg0119	Sutterella	wadsworthensis	0.503937	0.34592	0.461025	0.771526
	MBIN3574C594_06285	Bg0229	Sutterella	wadsworthensis	0.503937	0.34592	0.461025	0.771526
	MBINE5355FC6_08345	Bg0014	Bifidobacterium	breve	0.643267	0.345992	0.460934	0.771526
	MBIN3E3A2479_00975	Bg0044	Bifidobacterium	sp002742445	0.568713	0.346006	0.460916	0.771526
	MBIN63519D3E_03295	Bg0028	Bifidobacterium	sp002742445	0.568713	0.346006	0.460916	0.771526
	MBIN8B1CCEEB_06735	Bg0027	Bifidobacterium	sp002742445	0.568713	0.346006	0.460916	0.771526
	MBINCB13CC65_06455	Bg0062	Bifidobacterium	sp002742445	0.568713	0.346006	0.460916	0.771526
	MBINCFF3C9CF_00430	Bg0021	Bifidobacterium	kashiwanohense_A	0.568713	0.346006	0.460916	0.771526
	MBINE5355FC6_02240	Bg0014	Bifidobacterium	breve	0.633308	0.346358	0.460475	0.771968
	MBIN9ED882BB_07635	Bg0006	Bifidobacterium	longum	0.629967	0.346665	0.460091	0.772243
	MBINF3D6CCAE_03615	Bg0019	Prevotella	copri	0.543624	0.346824	0.459891	0.772348
	MBIND62FFD58_07360	Bg0023	Bifidobacterium	bifidum	0.671113	0.346865	0.45984	0.772376
	MBIN7AA2F86E_07405	Bg0010	Bifidobacterium	breve	0.566649	0.347168	0.459461	0.772897
	MBINE5355FC6_02245	Bg0014	Bifidobacterium	breve	0.566649	0.347168	0.459461	0.772897
	MBINE5355FC6_08260	Bg0014	Bifidobacterium	breve	0.640252	0.347275	0.459327	0.772976	NagK	Predicted N-acetyl-glucosamine kinase 2, ROK family (EC 2.7.1.59)	N-acetylglucosamine utilization
	MBINE5355FC6_08260	Bg0014	Bifidobacterium	breve	0.640252	0.347275	0.459327	0.772976	NagK	Predicted N-acetyl-glucosamine kinase 2, ROK family (EC 2.7.1.59)	N-acetylglucosamine utilization
	MBIN7AA2F86E_04630	Bg0010	Bifidobacterium	breve	0.666855	0.348137	0.458249	0.774145
	MBIN7AA2F86E_08275	Bg0010	Bifidobacterium	breve	0.623251	0.348229	0.458134	0.77416
	MBIN7AA2F86E_08120	Bg0010	Bifidobacterium	breve	0.628316	0.348244	0.458116	0.77416
	MBINFE7566FD_04940	Bg0018	Prevotella	copri	0.682575	0.348773	0.457457	0.774482
	MBIN3E3A2479_05765	Bg0044	Bifidobacterium	sp002742445	0.660815	0.348838	0.457376	0.774482
	MBIN63519D3E_03740	Bg0028	Bifidobacterium	sp002742445	0.660815	0.348838	0.457376	0.774482
	MBINCB13CC65_02260	Bg0062	Bifidobacterium	sp002742445	0.660815	0.348838	0.457376	0.774482
	MBIN7AA2F86E_03730	Bg0010	Bifidobacterium	breve	0.654676	0.348909	0.457288	0.774482
	MBIN7AA2F86E_01845	Bg0010	Bifidobacterium	breve	0.593357	0.348929	0.457263	0.774482
	MBINF3D6CCAE_03360	Bg0019	Prevotella	copri	0.592559	0.349268	0.456841	0.774969
	MBIN9ED882BB_01945	Bg0006	Bifidobacterium	longum	0.730973	0.349343	0.456747	0.775011
	MBINE5355FC6_03090	Bg0014	Bifidobacterium	breve	0.590214	0.349733	0.456264	0.775445
	MBINF3D6CCAE_11005	Bg0019	Prevotella	copri	0.618293	0.349763	0.456226	0.775445
	MBINF95C6A2D_02355	Bg0097	Bacteroides	ovatus	0.772831	0.349899	0.456058	0.775445
	MBIN3E3A2479_07200	Bg0044	Bifidobacterium	sp002742445	0.604503	0.349913	0.45604	0.775445
	MBINE5355FC6_01060	Bg0014	Bifidobacterium	breve	0.657418	0.350394	0.455443	0.775676
	MBINF3D6CCAE_09960	Bg0019	Prevotella	copri	0.593656	0.350444	0.455381	0.775676
	MBINE5355FC6_05115	Bg0014	Bifidobacterium	breve	0.581175	0.351024	0.454663	0.776486
	MBINF95C6A2D_14720	Bg0097	Bacteroides	ovatus	0.621931	0.351304	0.454317	0.776808
	MBINF3D6CCAE_07105	Bg0019	Prevotella	copri	0.595776	0.35157	0.453988	0.776808
	MBIN9ED882BB_03030	Bg0006	Bifidobacterium	longum	0.755874	0.351682	0.45385	0.776808
	MBIN4E5D2DAC_00575	Bg0244	Megamonas	funiformis	0.772581	0.351714	0.453811	0.776808
	MBIN2B2E1276_06875	Bg0341	Megamonas	funiformis	0.772581	0.351714	0.453811	0.776808
	MBIN7AA2F86E_04210	Bg0010	Bifidobacterium	breve	0.613103	0.351814	0.453687	0.776858
	MBIND62FFD58_05505	Bg0023	Bifidobacterium	bifidum	0.576572	0.352151	0.453271	0.777366
	MBIN7AA2F86E_06695	Bg0010	Bifidobacterium	breve	0.640079	0.352185	0.453229	0.777366
	MBINE5355FC6_06360	Bg0014	Bifidobacterium	breve	0.640079	0.352185	0.453229	0.777366
	MBINE5355FC6_06145	Bg0014	Bifidobacterium	breve	0.606299	0.352255	0.453143	0.777458
	MBINF3D6CCAE_01220	Bg0019	Prevotella	copri	0.572803	0.352437	0.452918	0.777485
	MBIN9ED882BB_05075	Bg0006	Bifidobacterium	longum	0.653048	0.352507	0.452832	0.777485
	MBINE5355FC6_07105	Bg0014	Bifidobacterium	breve	0.649265	0.352783	0.452492	0.777485
	MBIN34CDEC1A_02700	Bg0410	Faecalibacterium	sp900539885	0.577607	0.352846	0.452415	0.777485
	MBIN26AE5E28_05310	Bg0024	Bifidobacterium	kashiwanohense_A	0.587806	0.35286	0.452397	0.777485
	MBIN63519D3E_03825	Bg0028	Bifidobacterium	sp002742445	0.587806	0.35286	0.452397	0.777485
	MBINEBBF06CA_06740	Bg0046	Bifidobacterium	kashiwanohense_A	0.587806	0.35286	0.452397	0.777485
	MBIN8B1CCEEB_06270	Bg0027	Bifidobacterium	sp002742445	0.587806	0.35286	0.452397	0.777485
	MBINBD155BC2_01670	Bg0036	Bifidobacterium	kashiwanohense_A	0.587806	0.35286	0.452397	0.777485
	MBINE5355FC6_03065	Bg0014	Bifidobacterium	breve	0.639473	0.352928	0.452314	0.777572
	MBINFE7566FD_11050	Bg0018	Prevotella	copri	0.584362	0.353322	0.451829	0.777824
	MBINFE7566FD_08035	Bg0018	Prevotella	copri	0.634193	0.353366	0.451776	0.777851
	MBIND2C09C28_02130	Bg0001	Bifidobacterium	longum	0.603747	0.353536	0.451567	0.778154
	MBIN1CC88206_03940	Bg0056	Streptococcus	sp000187445	0.685818	0.354282	0.45065	0.778925
	MBIN0A162FAE_05510	Bg0129	Streptococcus	sp000187445	0.685818	0.354282	0.45065	0.778925
	MBINFE7566FD_01160	Bg0018	Prevotella	copri	0.65534	0.354299	0.45063	0.778925
	MBIN8B1CCEEB_03585	Bg0027	Bifidobacterium	sp002742445	0.636101	0.354571	0.450296	0.779383
	MBINF3D6CCAE_03670	Bg0019	Prevotella	copri	0.589472	0.355269	0.449443	0.78023	RibH	6,7-dimethyl-8-ribityllumazine synthase (EC 2.5.1.78)	FMN/FAD cofactors, de novo synthesis
	MBIN9ED882BB_04345	Bg0006	Bifidobacterium	longum	0.672265	0.355693	0.448925	0.780784
	MBIND2C09C28_01510	Bg0001	Bifidobacterium	longum	0.668165	0.355746	0.44886	0.780784
	MBINE5355FC6_00760	Bg0014	Bifidobacterium	breve	0.567612	0.355819	0.448771	0.780878
	MBIN452B7418_09595	Bg0065	Streptococcus	sp000187445	0.706329	0.355984	0.44857	0.781053
	MBIN9ED882BB_07115	Bg0006	Bifidobacterium	longum	0.611471	0.35631	0.448172	0.781519
	MBINE5355FC6_03850	Bg0014	Bifidobacterium	breve	0.627768	0.356681	0.447721	0.781896
	MBINFE7566FD_04685	Bg0018	Prevotella	copri	0.586393	0.356807	0.447567	0.782111
	MBIND2C09C28_08235	Bg0001	Bifidobacterium	longum	0.689745	0.356854	0.44751	0.782151
	MBINF3D6CCAE_07955	Bg0019	Prevotella	copri	0.53176	0.357028	0.447297	0.782471
	MBINFE7566FD_09655	Bg0018	Prevotella	copri	0.572805	0.357326	0.446935	0.782667
	MBIN7AA2F86E_08610	Bg0010	Bifidobacterium	breve	0.637238	0.358241	0.445825	0.783324
	MBINFE7566FD_11430	Bg0018	Prevotella	copri	0.63107	0.358295	0.445759	0.783324
	MBIN7AA2F86E_04530	Bg0010	Bifidobacterium	breve	0.578201	0.358504	0.445506	0.783324
	MBINE5355FC6_09400	Bg0014	Bifidobacterium	breve	0.578201	0.358504	0.445506	0.783324
	MBINFE7566FD_09095	Bg0018	Prevotella	copri	0.528244	0.35873	0.445233	0.783516
	MBINF3D6CCAE_03800	Bg0019	Prevotella	copri	0.663353	0.358818	0.445126	0.783582
	MBINFE7566FD_05620	Bg0018	Prevotella	copri	0.556568	0.36065	0.442915	0.78542
	MBIND2C09C28_01325	Bg0001	Bifidobacterium	longum	0.532631	0.360806	0.442726	0.785495
	MBIND62FFD58_02755	Bg0023	Bifidobacterium	bifidum	0.588135	0.361155	0.442306	0.786054
	MBIN7AA2F86E_02660	Bg0010	Bifidobacterium	breve	0.634151	0.362208	0.441042	0.786922
	MBINF3D6CCAE_03935	Bg0019	Prevotella	copri	0.57109	0.362486	0.440708	0.787006
	MBIN7AA2F86E_02445	Bg0010	Bifidobacterium	breve	0.54739	0.362888	0.440227	0.787484
	MBIN7AA2F86E_02755	Bg0010	Bifidobacterium	breve	0.576434	0.362893	0.440222	0.787484
	MBINFE7566FD_01040	Bg0018	Prevotella	copri	0.534384	0.363242	0.439804	0.787807
	MBIN07C7ED26_04380	Bg0017	Escherichia	flexneri	0.647114	0.363922	0.438992	0.788536
	MBIN12629DCA_01075	Bg0051	Escherichia	flexneri	0.647114	0.363922	0.438992	0.788536
	MBINF3D6CCAE_02730	Bg0019	Prevotella	copri	0.596386	0.364062	0.438825	0.788591
	MBINF3D6CCAE_08510	Bg0019	Prevotella	copri	0.630295	0.364806	0.437938	0.788775
	MBIN7C230FD9_12985	Bg0338	Blautia_A	sp003471165	0.614012	0.365517	0.437092	0.789804
	MBIN7AA2F86E_08320	Bg0010	Bifidobacterium	breve	0.621833	0.365558	0.437044	0.789804
	MBIND62FFD58_08420	Bg0023	Bifidobacterium	bifidum	0.695349	0.365647	0.436938	0.789804
	MBINF3D6CCAE_03055	Bg0019	Prevotella	copri	0.605553	0.365684	0.436894	0.789804
	MBIND62FFD58_01360	Bg0023	Bifidobacterium	bifidum	0.5971	0.365761	0.436802	0.789909
	MBINF3D6CCAE_09655	Bg0019	Prevotella	copri	0.525476	0.365953	0.436574	0.790045
	MBINE5355FC6_05480	Bg0014	Bifidobacterium	breve	0.569807	0.366061	0.436446	0.790045	SerC1	Phosphoserine aminotransferase (EC 2.6.1.52)	serine biosynthesis
	MBINF3D6CCAE_00010	Bg0019	Prevotella	copri	0.547079	0.366309	0.436152	0.790253
	MBIN7AA2F86E_05470	Bg0010	Bifidobacterium	breve	0.606716	0.366736	0.435646	0.790464
	MBINA499FBAF_02505	Bg0070	Bifidobacterium		0.772711	0.366768	0.435609	0.790469	FclC	L-fuconate dehydratase (EC 4.2.1.68)	fucose utilization
	MBIND62FFD58_02850	Bg0023	Bifidobacterium	bifidum	0.596021	0.366983	0.435355	0.790677
	MBIN9ED882BB_06270	Bg0006	Bifidobacterium	longum	0.624784	0.367008	0.435325	0.790677
	MBIN9ED882BB_02330	Bg0006	Bifidobacterium	longum	0.606318	0.367053	0.435272	0.790712	DapD	2,3,4,5-tetrahydropyridine-2,6-dicarboxylate N-succinyltransferase (EC 2.3.1.117)	lysine biosynthesis
	MBINCFF3C9CF_00665	Bg0021	Bifidobacterium	kashiwanohense_A	0.739719	0.367855	0.434324	0.791324
	MBINFE7566FD_08720	Bg0018	Prevotella	copri	0.556569	0.368107	0.434026	0.791743
	MBIN9ED882BB_03465	Bg0006	Bifidobacterium	longum	0.689984	0.368901	0.43309	0.79286
	MBINE5355FC6_04000	Bg0014	Bifidobacterium	breve	0.63636	0.368916	0.433073	0.79286
	MBIN9ED882BB_08375	Bg0006	Bifidobacterium	longum	0.719393	0.36915	0.432797	0.793058	FclB	L-fuconolactone hydrolase	fucose utilization
	MBINF3D6CCAE_07610	Bg0019	Prevotella	copri	0.565621	0.369545	0.432333	0.793596
	MBIN9ED882BB_04850	Bg0006	Bifidobacterium	longum	0.572318	0.370184	0.431583	0.794577
	MBIN9ED882BB_06490	Bg0006	Bifidobacterium	longum	0.631583	0.37066	0.431025	0.795245
	MBINFE7566FD_08515	Bg0018	Prevotella	copri	0.641287	0.370745	0.430925	0.795365
	MBIND7F5D2F2_03750	Bg0011	Bifidobacterium	kashiwanohense_A	0.894804	0.370845	0.430807	0.795449	XylA	Xylose isomerase (EC 5.3.1.5)	xylooligosaccharides utilization
	MBIND7F5D2F2_03750	Bg0011	Bifidobacterium	kashiwanohense_A	0.894804	0.370845	0.430807	0.795449	XylA	Xylose isomerase (EC 5.3.1.5)	xylooligosaccharides utilization
	MBINEBBF06CA_05270	Bg0046	Bifidobacterium	kashiwanohense_A	0.894804	0.370845	0.430807	0.795449	XylA	Xylose isomerase (EC 5.3.1.5)	xylooligosaccharides utilization
	MBINEBBF06CA_05270	Bg0046	Bifidobacterium	kashiwanohense_A	0.894804	0.370845	0.430807	0.795449	XylA	Xylose isomerase (EC 5.3.1.5)	xylooligosaccharides utilization
	MBIND2C09C28_07610	Bg0001	Bifidobacterium	longum	0.670374	0.370938	0.430698	0.795487	AraF	L-arabinose-binding periplasmic protein precursor AraF (TC 3.A.1.2.2)	arabinose utilization
	MBIND2C09C28_07610	Bg0001	Bifidobacterium	longum	0.670374	0.370938	0.430698	0.795487	AraF	L-arabinose-binding periplasmic protein precursor AraF (TC 3.A.1.2.2)	arabinose utilization
	MBINF3D6CCAE_05440	Bg0019	Prevotella	copri	0.51445	0.371307	0.430267	0.795952
	MBINE5355FC6_09540	Bg0014	Bifidobacterium	breve	0.561653	0.371747	0.429752	0.796431
	MBINFE7566FD_08700	Bg0018	Prevotella	copri	0.522335	0.372038	0.429412	0.796431
	MBIND62FFD58_04225	Bg0023	Bifidobacterium	bifidum	0.652219	0.372223	0.429196	0.796431
	MBINFE7566FD_01675	Bg0018	Prevotella	copri	0.558099	0.37234	0.429061	0.796481
	MBINFE7566FD_07600	Bg0018	Prevotella	copri	0.541185	0.372786	0.42854	0.796591	ThiE	Thiamin-phosphate pyrophosphorylase (EC 2.5.1.3)	TPP cofactor, de novo synthesis
	MBIND2C09C28_07920	Bg0001	Bifidobacterium	longum	0.655701	0.372821	0.428499	0.796591
	MBIN7AA2F86E_08420	Bg0010	Bifidobacterium	breve	0.619279	0.373242	0.428009	0.796987
	MBINFE7566FD_02070	Bg0018	Prevotella	copri	0.646488	0.373702	0.427474	0.797668
	MBIN7AA2F86E_07365	Bg0010	Bifidobacterium	breve	0.595018	0.373943	0.427195	0.797972	IlvG	Acetolactate synthase large subunit (EC 2.2.1.6)	isoleucine biosynthesis
	MBIN7AA2F86E_07365	Bg0010	Bifidobacterium	breve	0.595018	0.373943	0.427195	0.797972	IlvG	Acetolactate synthase large subunit (EC 2.2.1.6)	leucine biosynthesis
	MBIN7AA2F86E_07365	Bg0010	Bifidobacterium	breve	0.595018	0.373943	0.427195	0.797972	IlvG	Acetolactate synthase large subunit (EC 2.2.1.6)	valine biosynthesis
	MBINE5355FC6_02355	Bg0014	Bifidobacterium	breve	0.532587	0.373975	0.427158	0.797972
	MBINE5355FC6_07640	Bg0014	Bifidobacterium	breve	0.585717	0.37399	0.427141	0.797972
	MBINF3D6CCAE_01670	Bg0019	Prevotella	copri	0.543383	0.374362	0.426709	0.798333
	MBIND2C09C28_07515	Bg0001	Bifidobacterium	longum	0.639306	0.374572	0.426464	0.798658
	MBINE5355FC6_01510	Bg0014	Bifidobacterium	breve	0.577495	0.374702	0.426314	0.798699
	MBIN7AA2F86E_04065	Bg0010	Bifidobacterium	breve	0.607968	0.375583	0.425294	0.79939
	MBIN7AA2F86E_07710	Bg0010	Bifidobacterium	breve	0.581711	0.375652	0.425214	0.799412
	MBIN7AA2F86E_00945	Bg0010	Bifidobacterium	breve	0.570482	0.375942	0.42488	0.79966
	MBINE5355FC6_05340	Bg0014	Bifidobacterium	breve	0.580538	0.375982	0.424833	0.79966
	MBIN7AA2F86E_08625	Bg0010	Bifidobacterium	breve	0.681376	0.376001	0.424811	0.79966	Agl3	Broad specificity exo-alpha-glucosidase, GH13	maltose utilization	GH13_30	Starch/glycogen
	MBIN7AA2F86E_08625	Bg0010	Bifidobacterium	breve	0.681376	0.376001	0.424811	0.79966	Agl3	Broad specificity exo-alpha-glucosidase, GH13	maltooligosaccharides utilization	GH13_30	Starch/glycogen
	MBIN5532699D_02835	Bg0447	Faecalibacterium	prausnitzii_C	0.589842	0.376001	0.424811	0.79966
	MBINFE7566FD_02760	Bg0018	Prevotella	copri	0.480456	0.376607	0.424111	0.800077
	MBINF3D6CCAE_01060	Bg0019	Prevotella	copri	0.586087	0.376693	0.424013	0.800104
	MBIN3E3A2479_02830	Bg0044	Bifidobacterium	sp002742445	0.698092	0.376806	0.423882	0.800104
	MBIND62FFD58_00490	Bg0023	Bifidobacterium	bifidum	0.60283	0.377282	0.423334	0.80059
	MBINFE7566FD_09545	Bg0018	Prevotella	copri	0.559375	0.377458	0.423132	0.800733
	MBIND62FFD58_08380	Bg0023	Bifidobacterium	bifidum	0.662842	0.377748	0.422798	0.801085
	MBIN3E3A2479_05035	Bg0044	Bifidobacterium	sp002742445	0.699076	0.37815	0.422336	0.801595
	MBIND62FFD58_07940	Bg0023	Bifidobacterium	bifidum	0.598373	0.378164	0.42232	0.801595
	MBINFE7566FD_05710	Bg0018	Prevotella	copri	0.604714	0.378211	0.422265	0.801635
	MBINE5355FC6_09245	Bg0014	Bifidobacterium	breve	0.588299	0.378337	0.422121	0.801689
	MBINE5355FC6_05225	Bg0014	Bifidobacterium	breve	0.574002	0.378757	0.421639	0.801999
	MBIN34CDEC1A_06925	Bg0410	Faecalibacterium	sp900539885	0.51263	0.379016	0.421343	0.802166
	MBIND2C09C28_04155	Bg0001	Bifidobacterium	longum	0.590613	0.379192	0.42114	0.802354	MalR6	Maltodextrin utilization transcriptional regulator MalR6, LacI family	maltose utilization
	MBIND2C09C28_04155	Bg0001	Bifidobacterium	longum	0.590613	0.379192	0.42114	0.802354	MalR6	Maltodextrin utilization transcriptional regulator MalR6, LacI family	maltooligosaccharides utilization
	MBIN9ED882BB_04085	Bg0006	Bifidobacterium	longum	0.567222	0.379753	0.420499	0.802683
	MBIND2C09C28_01945	Bg0001	Bifidobacterium	longum	0.636582	0.379865	0.420371	0.802683
	MBINF3D6CCAE_07660	Bg0019	Prevotella	copri	0.538588	0.379889	0.420343	0.802683
	MBIN9ED882BB_07590	Bg0006	Bifidobacterium	longum	0.63402	0.380076	0.42013	0.802741
	MBINCFF3C9CF_05620	Bg0021	Bifidobacterium	kashiwanohense_A	0.649085	0.380714	0.419401	0.803321
	MBIND62FFD58_02065	Bg0023	Bifidobacterium	bifidum	0.556419	0.381431	0.418584	0.804001	IlvM	Acetolactate synthase small subunit (EC 2.2.1.6)	isoleucine biosynthesis
	MBIND62FFD58_02065	Bg0023	Bifidobacterium	bifidum	0.556419	0.381431	0.418584	0.804001	IlvM	Acetolactate synthase small subunit (EC 2.2.1.6)	leucine biosynthesis
	MBIND62FFD58_02065	Bg0023	Bifidobacterium	bifidum	0.556419	0.381431	0.418584	0.804001	IlvM	Acetolactate synthase small subunit (EC 2.2.1.6)	valine biosynthesis
	MBIND62FFD58_04495	Bg0023	Bifidobacterium	bifidum	0.550948	0.382098	0.417825	0.804522
	MBINE5355FC6_07795	Bg0014	Bifidobacterium	breve	0.55045	0.382147	0.41777	0.804522
	MBIN3E3A2479_03865	Bg0044	Bifidobacterium	sp002742445	0.660682	0.382367	0.41752	0.804574
	MBIN63519D3E_07775	Bg0028	Bifidobacterium	sp002742445	0.660682	0.382367	0.41752	0.804574
	MBINFE7566FD_06435	Bg0018	Prevotella	copri	0.535835	0.382502	0.417367	0.804716
	MBIN7AA2F86E_03590	Bg0010	Bifidobacterium	breve	0.588076	0.38283	0.416994	0.804975
	MBIN9ED882BB_04890	Bg0006	Bifidobacterium	longum	0.646033	0.383439	0.416303	0.805321
	MBIN7AA2F86E_03950	Bg0010	Bifidobacterium	breve	0.566846	0.383874	0.415812	0.805359
	MBINFE7566FD_11780	Bg0018	Prevotella	copri	0.551078	0.383992	0.415677	0.805389	FolP	Dihydropteroate synthase (EC 2.5.1.15)	folate cofactors, de novo synthesis
	MBINFE7566FD_06835	Bg0018	Prevotella	copri	0.666391	0.384259	0.415376	0.805534
	MBINF3D6CCAE_10410	Bg0019	Prevotella	copri	0.666391	0.384259	0.415376	0.805534
	MBINFE7566FD_06740	Bg0018	Prevotella	copri	0.632336	0.384466	0.415142	0.805534
	MBIN7AA2F86E_04175	Bg0010	Bifidobacterium	breve	0.651107	0.384635	0.414952	0.805534
	MBIN63519D3E_05755	Bg0028	Bifidobacterium	sp002742445	0.658207	0.384647	0.414938	0.805534
	MBIND2C09C28_04435	Bg0001	Bifidobacterium	longum	0.578711	0.385105	0.414421	0.805757
	MBINFE7566FD_02850	Bg0018	Prevotella	copri	0.546003	0.385473	0.414006	0.806132
	MBINE5355FC6_00480	Bg0014	Bifidobacterium	breve	0.582803	0.385932	0.413489	0.806751
	MBIND62FFD58_00605	Bg0023	Bifidobacterium	bifidum	0.566166	0.38622	0.413166	0.807107
	MBINCB13CC65_01680	Bg0062	Bifidobacterium	sp002742445	0.664268	0.387484	0.411746	0.808386
	MBIND2C09C28_05415	Bg0001	Bifidobacterium	longum	0.653435	0.387728	0.411473	0.808723
	MBIN26AE5E28_02200	Bg0024	Bifidobacterium	kashiwanohense_A	0.73879	0.387862	0.411322	0.808803	GalK	Galactokinase (EC 2.7.1.6)	lactose utilization
	MBIND62FFD58_00955	Bg0023	Bifidobacterium	bifidum	0.522037	0.388161	0.410988	0.809222
	MBINF3D6CCAE_11615	Bg0019	Prevotella	copri	0.581899	0.388264	0.410873	0.809222
	MBINFE7566FD_09665	Bg0018	Prevotella	copri	0.502753	0.388627	0.410467	0.80964	CysE	Serine acetyltransferase (EC 2.3.1.30)	cysteine biosynthesis
	MBINF3D6CCAE_11630	Bg0019	Prevotella	copri	0.56736	0.388739	0.410342	0.809713
	MBINF3D6CCAE_11360	Bg0019	Prevotella	copri	0.585255	0.389427	0.409574	0.810198
	MBINFE7566FD_04520	Bg0018	Prevotella	copri	0.48415	0.389456	0.409542	0.810198
	MBINF3D6CCAE_04915	Bg0019	Prevotella	copri	0.48415	0.389456	0.409542	0.810198
	MBINF3D6CCAE_11095	Bg0019	Prevotella	copri	0.545906	0.389473	0.409523	0.810198
	MBIN9ED882BB_08575	Bg0006	Bifidobacterium	longum	0.641309	0.389722	0.409245	0.810305	IlvG	Acetolactate synthase large subunit (EC 2.2.1.6)	isoleucine biosynthesis
	MBIN9ED882BB_08575	Bg0006	Bifidobacterium	longum	0.641309	0.389722	0.409245	0.810305	IlvG	Acetolactate synthase large subunit (EC 2.2.1.6)	leucine biosynthesis
	MBIN9ED882BB_08575	Bg0006	Bifidobacterium	longum	0.641309	0.389722	0.409245	0.810305	IlvG	Acetolactate synthase large subunit (EC 2.2.1.6)	valine biosynthesis
	MBINE5355FC6_01770	Bg0014	Bifidobacterium	breve	0.573491	0.390025	0.408908	0.810566
	MBIN63519D3E_01380	Bg0028	Bifidobacterium	sp002742445	0.65993	0.390207	0.408705	0.810699
	MBINF3D6CCAE_10870	Bg0019	Prevotella	copri	0.579835	0.390738	0.408114	0.811191
	MBIN9ED882BB_02145	Bg0006	Bifidobacterium	longum	0.586103	0.391322	0.407465	0.811619
	MBIN3E3A2479_00985	Bg0044	Bifidobacterium	sp002742445	0.628931	0.391371	0.407411	0.811619
	MBIN63519D3E_03305	Bg0028	Bifidobacterium	sp002742445	0.628931	0.391371	0.407411	0.811619
	MBINF3D6CCAE_11730	Bg0019	Prevotella	copri	0.531697	0.391699	0.407048	0.811899
	MBINFE7566FD_11400	Bg0018	Prevotella	copri	0.582856	0.392022	0.406689	0.812222
	MBIN63519D3E_07890	Bg0028	Bifidobacterium	sp002742445	0.690004	0.392174	0.406521	0.812395
	MBINFE7566FD_08225	Bg0018	Prevotella	copri	0.51379	0.392383	0.40629	0.81264
	MBIND62FFD58_07350	Bg0023	Bifidobacterium	bifidum	0.614013	0.392411	0.406259	0.81264
	MBINEC7A5EB0_07750	Bg0452	Faecalibacterium	prausnitzii_C	0.492707	0.393642	0.404899	0.814221
	MBIND7F5D2F2_08240	Bg0011	Bifidobacterium	kashiwanohense_A	0.715072	0.393648	0.404892	0.814221
	MBINF3D6CCAE_09840	Bg0019	Prevotella	copri	0.625096	0.395058	0.403339	0.81619
	MBINFE7566FD_10520	Bg0018	Prevotella	copri	0.520298	0.395433	0.402927	0.816502
	MBINF3D6CCAE_09800	Bg0019	Prevotella	copri	0.53867	0.396061	0.402238	0.816927
	MBINF3D6CCAE_09950	Bg0019	Prevotella	copri	0.534532	0.396099	0.402196	0.816927
	MBIN129A2D47_10370	Bg0061	Megasphaera	sp000417505	0.862938	0.396114	0.40218	0.816927
	MBINFE7566FD_07260	Bg0018	Prevotella	copri	0.49143	0.396207	0.402078	0.816933
	MBINFE7566FD_01610	Bg0018	Prevotella	copri	0.54098	0.396446	0.401815	0.817062
	MBIN9ED882BB_07735	Bg0006	Bifidobacterium	longum	0.608486	0.396489	0.401768	0.817089
	MBINF3D6CCAE_01855	Bg0019	Prevotella	copri	0.646978	0.397081	0.401121	0.817734
	MBINE5355FC6_07195	Bg0014	Bifidobacterium	breve	0.543484	0.397193	0.400999	0.817743
	MBINF3D6CCAE_05890	Bg0019	Prevotella	copri	0.519104	0.397758	0.400381	0.818198
	MBINCB13CC65_04795	Bg0062	Bifidobacterium	sp002742445	0.597262	0.398573	0.399492	0.81866	Bga2A	Exo-beta-(1-4)-galactosidase, GH2	galactooligosaccharides utilization	GH2
	MBINCB13CC65_04795	Bg0062	Bifidobacterium	sp002742445	0.597262	0.398573	0.399492	0.81866	Bga2A	Exo-beta-(1-4)-galactosidase, GH2	galactooligosaccharides utilization	GH2
	MBINCB13CC65_04795	Bg0062	Bifidobacterium	sp002742445	0.597262	0.398573	0.399492	0.81866	Bga2A	Exo-beta-(1-4)-galactosidase, GH2	galactooligosaccharides utilization	GH2
	MBINFE7566FD_01025	Bg0018	Prevotella	copri	0.446892	0.39869	0.399365	0.81866
	MBINE5355FC6_01490	Bg0014	Bifidobacterium	breve	0.577527	0.398949	0.399082	0.818725
	MBIND62FFD58_06475	Bg0023	Bifidobacterium	bifidum	0.545155	0.399557	0.398421	0.819399
	MBIN7AA2F86E_02910	Bg0010	Bifidobacterium	breve	0.54762	0.399693	0.398273	0.819399
	MBINE5355FC6_00025	Bg0014	Bifidobacterium	breve	0.524627	0.399733	0.39823	0.819399	ArgG	Argininosuccinate synthase (EC 6.3.4.5)	arginine biosynthesis
	MBIN8B1CCEEB_06780	Bg0027	Bifidobacterium	sp002742445	0.599998	0.400304	0.39761	0.819748
	MBINDC68C280_07140	Bg0052	Parolsenella	uli_B	0.71718	0.400352	0.397558	0.819748
	MBINE5355FC6_07595	Bg0014	Bifidobacterium	breve	0.550186	0.400599	0.39729	0.819932
	MBINE5355FC6_09480	Bg0014	Bifidobacterium	breve	0.571895	0.400798	0.397075	0.820078
	MBINE5355FC6_07535	Bg0014	Bifidobacterium	breve	0.566585	0.401165	0.396677	0.820336
	MBINFE7566FD_09660	Bg0018	Prevotella	copri	0.506863	0.401522	0.39629	0.82064
	MBINFE7566FD_08520	Bg0018	Prevotella	copri	0.538652	0.401571	0.396238	0.820677
	MBINFE7566FD_00530	Bg0018	Prevotella	copri	0.488478	0.40231	0.395439	0.821425
	MBIND62FFD58_03020	Bg0023	Bifidobacterium	bifidum	0.590509	0.40235	0.395396	0.821425
	MBINF3D6CCAE_09155	Bg0019	Prevotella	copri	0.518223	0.402433	0.395306	0.821425	XynA	Endo-1,4-beta-xylanase (EC 3.2.1.8)	xylooligosaccharides utilization	GH43_29-CBM6-GH43_10
	MBINF3D6CCAE_09155	Bg0019	Prevotella	copri	0.518223	0.402433	0.395306	0.821425	XynA	Endo-1,4-beta-xylanase (EC 3.2.1.8)	xylooligosaccharides utilization	GH43_29-CBM6-GH43_10
	MBINFA982222_08105	Bg0088	Collinsella	aerofaciens_H	0.541736	0.40326	0.394415	0.82245
	MBINE5355FC6_02345	Bg0014	Bifidobacterium	breve	0.524498	0.40378	0.393855	0.822943
	MBINFE7566FD_01055	Bg0018	Prevotella	copri	0.501393	0.403846	0.393785	0.822943
	MBINF3D6CCAE_07605	Bg0019	Prevotella	copri	0.501393	0.403846	0.393785	0.822943
	MBIN9ED882BB_06290	Bg0006	Bifidobacterium	longum	0.636355	0.403882	0.393746	0.822956
	MBINFE7566FD_06675	Bg0018	Prevotella	copri	0.626232	0.404072	0.393541	0.823221
	MBINF3D6CCAE_07275	Bg0019	Prevotella	copri	0.512244	0.405426	0.392089	0.824271
	MBINF3D6CCAE_01550	Bg0019	Prevotella	copri	0.445942	0.406077	0.391391	0.824503	XynB2	Xylan 1,4-beta-xylosidase (EC 3.2.1.37)	xylooligosaccharides utilization	GH43_10	Pectin
	MBINF3D6CCAE_02755	Bg0019	Prevotella	copri	0.607827	0.406204	0.391256	0.824503
	MBINFE7566FD_06390	Bg0018	Prevotella	copri	0.589058	0.406229	0.391229	0.824503
	MBIN63519D3E_01310	Bg0028	Bifidobacterium	sp002742445	0.568217	0.406493	0.390946	0.824675
	MBIN8B1CCEEB_06515	Bg0027	Bifidobacterium	sp002742445	0.568217	0.406493	0.390946	0.824675
	MBINCB13CC65_06675	Bg0062	Bifidobacterium	sp002742445	0.568217	0.406493	0.390946	0.824675
	MBIN9ED882BB_06795	Bg0006	Bifidobacterium	longum	0.605094	0.406624	0.390807	0.824773
	MBIN7AA2F86E_00355	Bg0010	Bifidobacterium	breve	0.526645	0.406684	0.390743	0.824773
	MBIN7AA2F86E_02185	Bg0010	Bifidobacterium	breve	0.527673	0.406858	0.390558	0.824797
	MBIN7AA2F86E_05700	Bg0010	Bifidobacterium	breve	0.58862	0.406916	0.390495	0.824797
	MBIND7F5D2F2_08190	Bg0011	Bifidobacterium	kashiwanohense_A	0.501713	0.407033	0.39037	0.824797
	MBIN3E3A2479_02975	Bg0044	Bifidobacterium	sp002742445	0.501713	0.407033	0.39037	0.824797
	MBIN26AE5E28_05300	Bg0024	Bifidobacterium	kashiwanohense_A	0.501713	0.407033	0.39037	0.824797
	MBIN63519D3E_03835	Bg0028	Bifidobacterium	sp002742445	0.501713	0.407033	0.39037	0.824797
	MBINEBBF06CA_06730	Bg0046	Bifidobacterium	kashiwanohense_A	0.501713	0.407033	0.39037	0.824797
	MBIN8B1CCEEB_06260	Bg0027	Bifidobacterium	sp002742445	0.501713	0.407033	0.39037	0.824797
	MBINCB13CC65_02165	Bg0062	Bifidobacterium	sp002742445	0.501713	0.407033	0.39037	0.824797
	MBINFE7566FD_10030	Bg0018	Prevotella	copri	0.505213	0.407085	0.390315	0.82484	BglA2	beta-glucosidase (EC 3.2.1.21)	beta-glucosides utilization	GH3
	MBINE5355FC6_02275	Bg0014	Bifidobacterium	breve	0.580869	0.407272	0.390116	0.824971
	MBIN9ED882BB_02595	Bg0006	Bifidobacterium	longum	0.549537	0.407347	0.390036	0.825006
	MBINEC7A5EB0_07580	Bg0452	Faecalibacterium	prausnitzii_C	0.524861	0.407601	0.389764	0.825279	NanY	ABC transporter, predicted N-acetylneuraminate-binding protein	N-acetylneuraminate utilization
	MBINF3D6CCAE_07325	Bg0019	Prevotella	copri	0.548696	0.407782	0.389572	0.825523
	MBINFE7566FD_04130	Bg0018	Prevotella	copri	0.589553	0.407994	0.389346	0.825763
	MBIND62FFD58_00820	Bg0023	Bifidobacterium	bifidum	0.641443	0.408454	0.388857	0.826203
	MBINFE7566FD_03860	Bg0018	Prevotella	copri	0.523864	0.408995	0.388282	0.826582
	MBINF3D6CCAE_11255	Bg0019	Prevotella	copri	0.602025	0.409419	0.387832	0.827134
	MBIN9ED882BB_06995	Bg0006	Bifidobacterium	longum	0.54542	0.409571	0.387671	0.827141
	MBIN3E3A2479_07935	Bg0044	Bifidobacterium	sp002742445	0.58193	0.409693	0.387542	0.827141
	MBIN63519D3E_07895	Bg0028	Bifidobacterium	sp002742445	0.58193	0.409693	0.387542	0.827141
	MBINF3D6CCAE_11740	Bg0019	Prevotella	copri	0.530684	0.409757	0.387473	0.827141
	MBIN7AA2F86E_06055	Bg0010	Bifidobacterium	breve	0.582418	0.409773	0.387456	0.827141
	MBIN9ED882BB_08160	Bg0006	Bifidobacterium	longum	0.555434	0.409967	0.387252	0.827269
	MBINF3D6CCAE_03295	Bg0019	Prevotella	copri	0.4508	0.410523	0.386662	0.828103
	MBINF3D6CCAE_07290	Bg0019	Prevotella	copri	0.526138	0.410536	0.386649	0.828103
	MBIN7AA2F86E_02115	Bg0010	Bifidobacterium	breve	0.523299	0.411528	0.385601	0.829264
	MBIND62FFD58_03875	Bg0023	Bifidobacterium	bifidum	0.579375	0.41156	0.385567	0.829267
	MBINE5355FC6_07415	Bg0014	Bifidobacterium	breve	0.534858	0.411771	0.385344	0.829604
	MBINF3D6CCAE_09835	Bg0019	Prevotella	copri	0.521083	0.412383	0.384699	0.830043
	MBIN9ED882BB_03865	Bg0006	Bifidobacterium	longum	0.576956	0.412497	0.38458	0.830043
	MBIN7AA2F86E_06585	Bg0010	Bifidobacterium	breve	0.514498	0.412675	0.384391	0.830043
	MBINE5355FC6_04620	Bg0014	Bifidobacterium	breve	0.514498	0.412675	0.384391	0.830043
	MBIND62FFD58_08295	Bg0023	Bifidobacterium	bifidum	0.514498	0.412675	0.384391	0.830043
	MBINFE7566FD_03690	Bg0018	Prevotella	copri	0.500618	0.413304	0.383731	0.830515	MenD	2-succinyl-5-enolpyruvyl-6-hydroxy-3-cyclohexene-1-carboxylic-acid synthase (EC 2.2.1.9)	vitamin K, de novo synthesis
	MBINF3D6CCAE_06555	Bg0019	Prevotella	copri	0.439834	0.413347	0.383685	0.830515
	MBINF3D6CCAE_09295	Bg0019	Prevotella	copri	0.507848	0.413365	0.383666	0.830515
	MBINFE7566FD_13180	Bg0018	Prevotella	copri	0.481613	0.413383	0.383648	0.830515
	MBIND62FFD58_04410	Bg0023	Bifidobacterium	bifidum	0.4714	0.413789	0.383221	0.830961
	MBINFE7566FD_04885	Bg0018	Prevotella	copri	0.515646	0.41399	0.38301	0.831182	BglA	Beta-glucosidase (EC 3.2.1.21)	beta-glucosides utilization	GH3
	MBINE5355FC6_09360	Bg0014	Bifidobacterium	breve	0.556989	0.414032	0.382966	0.831183	HisC	Histidinol-phosphate aminotransferase (EC 2.6.1.9)	histidine biosynthesis
	MBIN9ED882BB_03020	Bg0006	Bifidobacterium	longum	0.537915	0.414081	0.382915	0.831183
	MBINF3D6CCAE_03650	Bg0019	Prevotella	copri	0.471273	0.414244	0.382743	0.831322
	MBINE5355FC6_02075	Bg0014	Bifidobacterium	breve	0.494001	0.414922	0.382033	0.831851
	MBIN7AA2F86E_05300	Bg0010	Bifidobacterium	breve	0.507988	0.415004	0.381948	0.831883
	MBIN9ED882BB_07190	Bg0006	Bifidobacterium	longum	0.592497	0.415094	0.381853	0.831942
	MBIN8B1CCEEB_01965	Bg0027	Bifidobacterium	sp002742445	0.624913	0.415487	0.381442	0.832479
	MBINCB13CC65_04520	Bg0062	Bifidobacterium	sp002742445	0.624913	0.415487	0.381442	0.832479
	MBIN129A2D47_08175	Bg0061	Megasphaera	sp000417505	0.476903	0.415489	0.381441	0.832479
	MBINFE7566FD_00135	Bg0018	Prevotella	copri	0.562202	0.41553	0.381397	0.832479
	MBINEBBF06CA_08515	Bg0046	Bifidobacterium	kashiwanohense_A	0.502941	0.415574	0.381352	0.832479
	MBINFE7566FD_04995	Bg0018	Prevotella	copri	0.517314	0.41574	0.381178	0.83269
	MBIN9ED882BB_06875	Bg0006	Bifidobacterium	longum	0.584246	0.41596	0.380949	0.8328
	MBINFE7566FD_06810	Bg0018	Prevotella	copri	0.560502	0.416281	0.380613	0.832986
	MBIND62FFD58_06780	Bg0023	Bifidobacterium	bifidum	0.555647	0.416502	0.380383	0.833229
	MBINE5355FC6_00210	Bg0014	Bifidobacterium	breve	0.527486	0.416517	0.380367	0.833229
	MBINFE7566FD_12955	Bg0018	Prevotella	copri	0.526957	0.416525	0.380359	0.833229
	MBIND62FFD58_07640	Bg0023	Bifidobacterium	bifidum	0.547044	0.416624	0.380256	0.833229
	MBINE5355FC6_02945	Bg0014	Bifidobacterium	breve	0.514453	0.417226	0.379628	0.833303
	MBINFE7566FD_08230	Bg0018	Prevotella	copri	0.470812	0.417334	0.379516	0.833336
	MBIND7F5D2F2_00545	Bg0011	Bifidobacterium	kashiwanohense_A	0.699706	0.417687	0.379149	0.833677
	MBIN63519D3E_05935	Bg0028	Bifidobacterium	sp002742445	0.593339	0.417895	0.378933	0.83373
	MBINFE7566FD_05625	Bg0018	Prevotella	copri	0.440405	0.418378	0.378431	0.834265	AroD2	3-dehydroquinate dehydratase II (EC 4.2.1.10)	chorismate biosynthesis
	MBIND62FFD58_05270	Bg0023	Bifidobacterium	bifidum	0.484512	0.419134	0.377647	0.834557
	MBIND2C09C28_03015	Bg0001	Bifidobacterium	longum	0.53647	0.419595	0.377169	0.834763
	MBINE5355FC6_00310	Bg0014	Bifidobacterium	breve	0.553005	0.419807	0.37695	0.834994
	MBIN7AA2F86E_06075	Bg0010	Bifidobacterium	breve	0.490832	0.419946	0.376807	0.834994
	MBIN9ED882BB_02115	Bg0006	Bifidobacterium	longum	0.565769	0.420009	0.376742	0.834994
	MBINE5355FC6_09015	Bg0014	Bifidobacterium	breve	0.543876	0.420271	0.37647	0.834994
	MBIND62FFD58_00865	Bg0023	Bifidobacterium	bifidum	0.530392	0.42029	0.376451	0.834994
	MBINFE7566FD_11605	Bg0018	Prevotella	copri	0.539369	0.420589	0.376142	0.835124
	MBINF3D6CCAE_05570	Bg0019	Prevotella	copri	0.498876	0.4207	0.376028	0.835124
	MBINF3D6CCAE_01750	Bg0019	Prevotella	copri	0.468621	0.421503	0.3752	0.835757
	MBIN7AA2F86E_06595	Bg0010	Bifidobacterium	breve	0.56707	0.421651	0.375047	0.835757
	MBINFE7566FD_04840	Bg0018	Prevotella	copri	0.511147	0.421737	0.374959	0.835757
	MBIN7AA2F86E_01670	Bg0010	Bifidobacterium	breve	0.523542	0.421776	0.374918	0.835757
	MBINFE7566FD_07335	Bg0018	Prevotella	copri	0.500148	0.421943	0.374746	0.835867
	MBINFE7566FD_08250	Bg0018	Prevotella	copri	0.516195	0.42238	0.374297	0.835891
	MBINFE7566FD_05615	Bg0018	Prevotella	copri	0.538994	0.422487	0.374187	0.835891
	MBIND62FFD58_00330	Bg0023	Bifidobacterium	bifidum	0.562915	0.423355	0.373296	0.836976
	MBIN75474B14_07995	Bg0171	Streptococcus	sp000187445	0.623752	0.423786	0.372854	0.837407
	MBINF3D6CCAE_11210	Bg0019	Prevotella	copri	0.497215	0.423886	0.372751	0.837499	LeuC	3-isopropylmalate dehydratase large subunit (EC 4.2.1.33)	leucine biosynthesis
	MBINF3D6CCAE_06390	Bg0019	Prevotella	copri	0.504158	0.424056	0.372577	0.837536
	MBINE5355FC6_07720	Bg0014	Bifidobacterium	breve	0.52623	0.424094	0.372538	0.837536
	MBIND2C09C28_00080	Bg0001	Bifidobacterium	longum	0.60201	0.424193	0.372437	0.837624
	MBINBD155BC2_02420	Bg0036	Bifidobacterium	kashiwanohense_A	0.514957	0.424366	0.37226	0.837831
	MBIN9ED882BB_07040	Bg0006	Bifidobacterium	longum	0.532567	0.424637	0.371982	0.837947
	MBIN63519D3E_02885	Bg0028	Bifidobacterium	sp002742445	0.606383	0.42522	0.371386	0.838652
	MBINE5355FC6_07580	Bg0014	Bifidobacterium	breve	0.464225	0.425293	0.371311	0.838652
	MBIN3E3A2479_04980	Bg0044	Bifidobacterium	sp002742445	0.592401	0.425394	0.371209	0.838652
	MBINFE7566FD_12445	Bg0018	Prevotella	copri	0.479523	0.425581	0.371017	0.838652
	MBIND62FFD58_09195	Bg0023	Bifidobacterium	bifidum	0.458951	0.42611	0.370478	0.839095	FolE1	GTP cyclohydrolase I (EC 3.5.4.16) type 1	folate cofactors, de novo synthesis
	MBIND62FFD58_09195	Bg0023	Bifidobacterium	bifidum	0.458951	0.42611	0.370478	0.839095	GCYHI1	GTP cyclohydrolase I (EC 3.5.4.16) type 1	folate cofactors, de novo synthesis
	MBINF3D6CCAE_05330	Bg0019	Prevotella	copri	0.509593	0.426228	0.370358	0.839142
	MBINE5355FC6_07445	Bg0014	Bifidobacterium	breve	0.476342	0.426322	0.370262	0.839142
	MBIN3E3A2479_05635	Bg0044	Bifidobacterium	sp002742445	0.609305	0.426654	0.369924	0.839279
	MBIN7AA2F86E_06265	Bg0010	Bifidobacterium	breve	0.54713	0.426757	0.36982	0.83942
	MBIND2C09C28_02090	Bg0001	Bifidobacterium	longum	0.572586	0.427072	0.369499	0.839853	MalE	Maltose/maltodextrin ABC transporter, substrate binding periplasmic protein MalE	maltose utilization
	MBIND2C09C28_02090	Bg0001	Bifidobacterium	longum	0.572586	0.427072	0.369499	0.839853	MalE	Maltose/maltodextrin ABC transporter, substrate binding periplasmic protein MalE	maltooligosaccharides utilization
	MBINFE7566FD_05055	Bg0018	Prevotella	copri	0.497276	0.428316	0.368236	0.841154
	MBINE5355FC6_02865	Bg0014	Bifidobacterium	breve	0.568977	0.428589	0.367959	0.841329	GosD	b(1-6)-linked galactooligosaccharides ABC transporter, substrate-binding protein	galactooligosaccharides utilization
	MBIND62FFD58_05425	Bg0023	Bifidobacterium	bifidum	0.581852	0.428728	0.367819	0.841372	GlnA3	Glutamine synthetase type I (EC 6.3.1.2)	glutamine biosynthesis
	MBIN9ED882BB_04630	Bg0006	Bifidobacterium	longum	0.565368	0.42896	0.367583	0.841504
	MBINF3D6CCAE_06015	Bg0019	Prevotella	copri	0.488093	0.429076	0.367466	0.841504
	MBINE5355FC6_04465	Bg0014	Bifidobacterium	breve	0.501922	0.429505	0.367031	0.841819
	MBIND2C09C28_05885	Bg0001	Bifidobacterium	longum	0.621844	0.429641	0.366894	0.841844
	MBIN9ED882BB_09055	Bg0006	Bifidobacterium	longum	0.528142	0.429922	0.366611	0.842034
	MBINFE7566FD_09745	Bg0018	Prevotella	copri	0.496276	0.430148	0.366382	0.842157
	MBIN26AE5E28_00760	Bg0024	Bifidobacterium	kashiwanohense_A	0.69443	0.430713	0.365812	0.842505
	MBINF3D6CCAE_08160	Bg0019	Prevotella	copri	0.481964	0.430909	0.365614	0.842564
	MBIN7AA2F86E_00995	Bg0010	Bifidobacterium	breve	0.418923	0.430945	0.365578	0.842564
	MBINFE7566FD_00495	Bg0018	Prevotella	copri	0.467595	0.43099	0.365533	0.842564
	MBIND2C09C28_07495	Bg0001	Bifidobacterium	longum	0.614965	0.43102	0.365503	0.842564	FucP	Fucose permease	fucose utilization
	MBINF3D6CCAE_02745	Bg0019	Prevotella	copri	0.568773	0.431191	0.365331	0.84266
	MBINFE7566FD_10810	Bg0018	Prevotella	copri	0.499182	0.431359	0.365161	0.842769
	MBINCFF3C9CF_01170	Bg0021	Bifidobacterium	kashiwanohense_A	0.583087	0.431539	0.36498	0.842791
	MBINFE7566FD_10175	Bg0018	Prevotella	copri	0.536327	0.431594	0.364924	0.842791
	MBIND2C09C28_09390	Bg0001	Bifidobacterium	longum	0.567095	0.432	0.364516	0.843224
	MBINE5355FC6_08545	Bg0014	Bifidobacterium	breve	0.515741	0.432505	0.364009	0.843672
	MBIND62FFD58_02355	Bg0023	Bifidobacterium	bifidum	0.586694	0.432948	0.363564	0.844034
	MBINF3D6CCAE_05590	Bg0019	Prevotella	copri	0.484083	0.43327	0.363242	0.844282
	MBINFE7566FD_10715	Bg0018	Prevotella	copri	0.404703	0.433561	0.36295	0.844316
	MBINF3D6CCAE_05990	Bg0019	Prevotella	copri	0.445094	0.433572	0.362939	0.844316
	MBIND62FFD58_06410	Bg0023	Bifidobacterium	bifidum	0.536899	0.433828	0.362682	0.844636
	MBINFE7566FD_11120	Bg0018	Prevotella	copri	0.495996	0.433927	0.362583	0.844639	RibB	3,4-dihydroxy-2-butanone 4-phosphate synthase (EC 4.1.99.12)	FMN/FAD cofactors, de novo synthesis
	MBINFE7566FD_11120	Bg0018	Prevotella	copri	0.495996	0.433927	0.362583	0.844639	RibA	GTP cyclohydrolase II (EC 3.5.4.25)	FMN/FAD cofactors, de novo synthesis
	MBIN07C7ED26_16235	Bg0017	Escherichia	flexneri	0.533258	0.433981	0.36253	0.844639
	MBINE5355FC6_08225	Bg0014	Bifidobacterium	breve	0.498779	0.43399	0.36252	0.844639
	MBIN63519D3E_06085	Bg0028	Bifidobacterium	sp002742445	0.613115	0.434202	0.362309	0.844885
	MBINF3D6CCAE_03365	Bg0019	Prevotella	copri	0.513082	0.434735	0.361775	0.845312
	MBIND62FFD58_03485	Bg0023	Bifidobacterium	bifidum	0.497473	0.435043	0.361468	0.845498
	MBIND62FFD58_06495	Bg0023	Bifidobacterium	bifidum	0.490783	0.435132	0.361379	0.845498
	MBINF3D6CCAE_07015	Bg0019	Prevotella	copri	0.468789	0.435848	0.360665	0.845809
	MBIND2C09C28_04235	Bg0001	Bifidobacterium	longum	0.536549	0.435937	0.360577	0.845809	MalZ	Maltodextrin glucosidase (EC 3.2.1.20)	maltose utilization	GH31
	MBIND2C09C28_04235	Bg0001	Bifidobacterium	longum	0.536549	0.435937	0.360577	0.845809	MalZ	Maltodextrin glucosidase (EC 3.2.1.20)	maltooligosaccharides utilization	GH31
	MBINF3D6CCAE_06340	Bg0019	Prevotella	copri	0.471386	0.43601	0.360503	0.845809
	MBINF3D6CCAE_05795	Bg0019	Prevotella	copri	0.497807	0.436552	0.359964	0.84618
	MBINF3D6CCAE_06845	Bg0019	Prevotella	copri	0.437291	0.437404	0.359117	0.847103	RibDr	5-amino-6-(5-phosphoribosylamino)uracil reductase (EC 1.1.1.193)	FMN/FAD cofactors, de novo synthesis
	MBINF3D6CCAE_06845	Bg0019	Prevotella	copri	0.437291	0.437404	0.359117	0.847103	RibDd	Diaminohydroxyphosphoribosylaminopyrimidine deaminase (EC 3.5.4.26)	FMN/FAD cofactors, de novo synthesis
	MBINF3D6CCAE_00745	Bg0019	Prevotella	copri	0.450346	0.437881	0.358644	0.84731	SusB	Alpha-glucosidase SusB (EC 3.2.1.20)	maltose utilization	GH97	Starch/glycogen
	MBINF3D6CCAE_00745	Bg0019	Prevotella	copri	0.450346	0.437881	0.358644	0.84731	SusB	Alpha-glucosidase SusB (EC 3.2.1.20)	maltooligosaccharides utilization	GH97	Starch/glycogen
	MBINFE7566FD_03480	Bg0018	Prevotella	copri	0.505021	0.437998	0.358528	0.847419
	MBINE5355FC6_00220	Bg0014	Bifidobacterium	breve	0.522177	0.438318	0.358211	0.84756
	MBIN07C7ED26_05960	Bg0017	Escherichia	flexneri	0.456573	0.439337	0.357202	0.848616
	MBINF3D6CCAE_03815	Bg0019	Prevotella	copri	0.495342	0.43964	0.356903	0.848798
	MBINFA982222_05320	Bg0088	Collinsella	aerofaciens_H	0.562816	0.440081	0.356467	0.848954
	MBIND2C09C28_05665	Bg0001	Bifidobacterium	longum	0.580662	0.440178	0.356372	0.848954
	MBINFE7566FD_04500	Bg0018	Prevotella	copri	0.536262	0.440796	0.355763	0.849167
	MBINF3D6CCAE_03570	Bg0019	Prevotella	copri	0.536262	0.440796	0.355763	0.849167
	MBIND62FFD58_05115	Bg0023	Bifidobacterium	bifidum	0.459	0.440877	0.355683	0.849167
	MBIND62FFD58_09350	Bg0023	Bifidobacterium	bifidum	0.533504	0.441378	0.35519	0.849715
	MBINE5355FC6_04060	Bg0014	Bifidobacterium	breve	0.522587	0.441587	0.354984	0.849999
	MBINF3D6CCAE_01000	Bg0019	Prevotella	copri	0.464814	0.442196	0.354385	0.850536
	MBIND2C09C28_06660	Bg0001	Bifidobacterium	longum	0.564697	0.442297	0.354286	0.8506	Frk_ScrK	Fructokinase (EC 2.7.1.4)	sucrose utilization
	MBIND2C09C28_06660	Bg0001	Bifidobacterium	longum	0.564697	0.442297	0.354286	0.8506	Frk_ScrK	Fructokinase (EC 2.7.1.4)	fructooligosaccharides utilization
	MBIND2C09C28_06660	Bg0001	Bifidobacterium	longum	0.564697	0.442297	0.354286	0.8506	ScrK	Fructokinase (EC 2.7.1.4)	sucrose utilization
	MBIND2C09C28_06660	Bg0001	Bifidobacterium	longum	0.564697	0.442297	0.354286	0.8506	ScrK	Fructokinase (EC 2.7.1.4)	fructooligosaccharides utilization
	MBIND2C09C28_06660	Bg0001	Bifidobacterium	longum	0.564697	0.442297	0.354286	0.8506	ScrK	Fructokinase (EC 2.7.1.4)	sucrose utilization
	MBIND2C09C28_06660	Bg0001	Bifidobacterium	longum	0.564697	0.442297	0.354286	0.8506	ScrK	Fructokinase (EC 2.7.1.4)	fructooligosaccharides utilization
	MBIN9ED882BB_09050	Bg0006	Bifidobacterium	longum	0.529556	0.442433	0.354153	0.850616
	MBIN9ED882BB_07145	Bg0006	Bifidobacterium	longum	0.450774	0.442666	0.353924	0.850707
	MBIN63519D3E_07630	Bg0028	Bifidobacterium	sp002742445	0.500877	0.44271	0.353881	0.850707
	MBIN9ED882BB_01970	Bg0006	Bifidobacterium	longum	0.507081	0.442773	0.353819	0.850707
	MBIN7AA2F86E_02690	Bg0010	Bifidobacterium	breve	0.488579	0.442942	0.353653	0.850707
	MBIN7AA2F86E_02745	Bg0010	Bifidobacterium	breve	0.503218	0.443314	0.353289	0.850729	HisG	ATP phosphoribosyltransferase (EC 2.4.2.17)	histidine biosynthesis
	MBIN9ED882BB_08450	Bg0006	Bifidobacterium	longum	0.536111	0.44382	0.352793	0.850729	PflB	Pyruvate formate-lyase activating enzyme (EC 1.97.1.4)	formate production
	MBINF3D6CCAE_08720	Bg0019	Prevotella	copri	0.423406	0.443931	0.352684	0.850729
	MBIN63519D3E_05360	Bg0028	Bifidobacterium	sp002742445	0.560379	0.443942	0.352674	0.850729	Bga42A	Exo-beta-(1-3/1-4/1-6)-galactosidase, GH42	galactooligosaccharides utilization	GH42	b-galactose
	MBIN63519D3E_05360	Bg0028	Bifidobacterium	sp002742445	0.560379	0.443942	0.352674	0.850729	Bga42A	Exo-beta-(1-3/1-4/1-6)-galactosidase, GH42	galactooligosaccharides utilization	GH42	b-galactose
	MBINFE7566FD_09385	Bg0018	Prevotella	copri	0.530135	0.443996	0.352621	0.850729
	MBINFE7566FD_09175	Bg0018	Prevotella	copri	0.485767	0.444037	0.352581	0.850729
	MBIN7AA2F86E_01485	Bg0010	Bifidobacterium	breve	0.513273	0.444342	0.352283	0.850957
	MBINF3D6CCAE_05870	Bg0019	Prevotella	copri	0.48913	0.444542	0.352088	0.851012
	MBINF3D6CCAE_07100	Bg0019	Prevotella	copri	0.450658	0.444568	0.352062	0.851012
	MBINF3D6CCAE_03535	Bg0019	Prevotella	copri	0.469763	0.444952	0.351687	0.851237	AmyA	Alpha-amylase (EC 3.2.1.1)	maltose utilization	GH13_38	Starch/glycogen
	MBINF3D6CCAE_03535	Bg0019	Prevotella	copri	0.469763	0.444952	0.351687	0.851237	AmyA	Alpha-amylase (EC 3.2.1.1)	maltooligosaccharides utilization	GH13_38	Starch/glycogen
	MBINCB13CC65_02725	Bg0062	Bifidobacterium	sp002742445	0.584073	0.445899	0.350764	0.852337
	MBIN9ED882BB_02735	Bg0006	Bifidobacterium	longum	0.520397	0.44688	0.349809	0.852577
	MBIN9ED882BB_06350	Bg0006	Bifidobacterium	longum	0.562781	0.446937	0.349754	0.852577
	MBIN58750C78_05640	Bg0053	Escherichia	coli_D	0.442135	0.447016	0.349677	0.852577
	MBIND62FFD58_02150	Bg0023	Bifidobacterium	bifidum	0.521796	0.447472	0.349234	0.852778
	MBINF3D6CCAE_01625	Bg0019	Prevotella	copri	0.429789	0.447602	0.349108	0.852778	TrpD	Anthranilate phosphoribosyltransferase (EC 2.4.2.18)	tryptophan biosynthesis
	MBINF3D6CCAE_00425	Bg0019	Prevotella	copri	0.514233	0.44852	0.348218	0.853908
	MBIN7AA2F86E_01065	Bg0010	Bifidobacterium	breve	0.513101	0.449068	0.347687	0.854451
	MBINF3D6CCAE_02255	Bg0019	Prevotella	copri	0.489749	0.449359	0.347407	0.854451
	MBINFE7566FD_12940	Bg0018	Prevotella	copri	0.489749	0.449359	0.347407	0.854451
	MBINF3D6CCAE_10060	Bg0019	Prevotella	copri	0.395471	0.44952	0.347251	0.854564
	MBINFE7566FD_02630	Bg0018	Prevotella	copri	0.491716	0.449548	0.347224	0.854564
	MBIN7AA2F86E_07235	Bg0010	Bifidobacterium	breve	0.529712	0.449694	0.347083	0.854584
	MBIN7AA2F86E_05445	Bg0010	Bifidobacterium	breve	0.479853	0.450167	0.346626	0.854973
	MBIND2C09C28_03075	Bg0001	Bifidobacterium	longum	0.516337	0.450482	0.346323	0.85508
	MBIN7AA2F86E_01275	Bg0010	Bifidobacterium	breve	0.493703	0.450742	0.346072	0.855356	LysC	Aspartokinase (EC 2.7.2.4)	lysine biosynthesis
	MBINF3D6CCAE_01285	Bg0019	Prevotella	copri	0.42071	0.450892	0.345927	0.855523
	MBINFE7566FD_10890	Bg0018	Prevotella	copri	0.498824	0.451362	0.345475	0.855922
	MBIN7AA2F86E_07010	Bg0010	Bifidobacterium	breve	0.463801	0.451737	0.345114	0.856359
	MBINE5355FC6_05470	Bg0014	Bifidobacterium	breve	0.463801	0.451737	0.345114	0.856359
	MBINC1F0AA1D_00810	Bg0603	Dorea	formicigenerans	0.491714	0.452223	0.344648	0.856424
	MBIND7F5D2F2_06390	Bg0011	Bifidobacterium	kashiwanohense_A	0.479783	0.452354	0.344521	0.856424
	MBIN3E3A2479_02745	Bg0044	Bifidobacterium	sp002742445	0.479783	0.452354	0.344521	0.856424
	MBIN26AE5E28_03770	Bg0024	Bifidobacterium	kashiwanohense_A	0.479783	0.452354	0.344521	0.856424
	MBINEBBF06CA_01105	Bg0046	Bifidobacterium	kashiwanohense_A	0.479783	0.452354	0.344521	0.856424
	MBINFE7566FD_10085	Bg0018	Prevotella	copri	0.479259	0.452468	0.344412	0.856474
	MBINE5355FC6_08455	Bg0014	Bifidobacterium	breve	0.559059	0.453198	0.343712	0.856826
	MBINA499FBAF_03720	Bg0070	Bifidobacterium		0.614071	0.453404	0.343514	0.857072	MalK	Maltose/maltodextrin transport ATP-binding protein MalK (EC 3.6.3.19)	maltose utilization
	MBINA499FBAF_03720	Bg0070	Bifidobacterium		0.614071	0.453404	0.343514	0.857072	MalK	Maltose/maltodextrin transport ATP-binding protein MalK (EC 3.6.3.19)	maltooligosaccharides utilization
	MBINE5355FC6_06980	Bg0014	Bifidobacterium	breve	0.512739	0.453653	0.343276	0.857098
	MBINFE7566FD_06795	Bg0018	Prevotella	copri	0.599634	0.453858	0.34308	0.85734
	MBINFA982222_04005	Bg0088	Collinsella	aerofaciens_H	0.491372	0.453984	0.34296	0.857369
	MBINFE7566FD_11810	Bg0018	Prevotella	copri	0.445225	0.454188	0.342764	0.857638
	MBINF3D6CCAE_10395	Bg0019	Prevotella	copri	0.554207	0.454289	0.342668	0.85768
	MBINF3D6CCAE_07095	Bg0019	Prevotella	copri	0.515148	0.454306	0.342651	0.85768
	MBIND62FFD58_06310	Bg0023	Bifidobacterium	bifidum	0.519489	0.454526	0.342441	0.857805
	MBINF3D6CCAE_04265	Bg0019	Prevotella	copri	0.490139	0.454892	0.342091	0.857979
	MBINE5355FC6_08290	Bg0014	Bifidobacterium	breve	0.459596	0.455041	0.341949	0.857979
	MBINFE7566FD_00430	Bg0018	Prevotella	copri	0.431884	0.455218	0.341781	0.857979
	MBIN7AA2F86E_05820	Bg0010	Bifidobacterium	breve	0.495084	0.455331	0.341672	0.857979
	MBINE5355FC6_07230	Bg0014	Bifidobacterium	breve	0.495084	0.455331	0.341672	0.857979
	MBIND2C09C28_02990	Bg0001	Bifidobacterium	longum	0.541121	0.455431	0.341578	0.857979
	MBIN9ED882BB_07490	Bg0006	Bifidobacterium	longum	0.538143	0.455506	0.341505	0.857979
	MBINFA982222_04105	Bg0088	Collinsella	aerofaciens_H	0.497415	0.455666	0.341354	0.858013
	MBINFE7566FD_12195	Bg0018	Prevotella	copri	0.423622	0.456163	0.34088	0.858243
	MBIN8B1CCEEB_01970	Bg0027	Bifidobacterium	sp002742445	0.600271	0.456373	0.340681	0.858312
	MBINF3D6CCAE_03695	Bg0019	Prevotella	copri	0.484065	0.456765	0.340307	0.858681
	MBIN34F91200_04865	Bg0545	Faecalibacterium	prausnitzii_C	0.487749	0.45695	0.340131	0.858828
	MBINEBBF06CA_06535	Bg0046	Bifidobacterium	kashiwanohense_A	0.572615	0.457635	0.339481	0.859201
	MBINBD155BC2_08375	Bg0036	Bifidobacterium	kashiwanohense_A	0.572615	0.457635	0.339481	0.859201
	MBIN3E3A2479_00670	Bg0044	Bifidobacterium	sp002742445	0.53079	0.457665	0.339452	0.859201
	MBINF3D6CCAE_05620	Bg0019	Prevotella	copri	0.425458	0.457863	0.339264	0.85931
	MBIN7AA2F86E_05670	Bg0010	Bifidobacterium	breve	0.51118	0.458001	0.339134	0.859348
	MBINF3D6CCAE_06020	Bg0019	Prevotella	copri	0.486881	0.458136	0.339006	0.859371	NadE	NAD synthetase (EC 6.3.1.5)	NAD(P) cofactors, de novo synthesis
	MBINFE7566FD_09570	Bg0018	Prevotella	copri	0.493431	0.458627	0.338541	0.859804
	MBIN7AA2F86E_08115	Bg0010	Bifidobacterium	breve	0.490403	0.458864	0.338316	0.859804	LysA	Diaminopimelate decarboxylase (EC 4.1.1.20)	lysine biosynthesis
	MBINFA982222_08210	Bg0088	Collinsella	aerofaciens_H	0.501182	0.459814	0.337418	0.860441
	MBIN274F2948_14835	Bg0047	Escherichia	flexneri	0.496609	0.459832	0.3374	0.860441
	MBIN6AE234FB_15150	Bg0026	Escherichia	flexneri	0.496609	0.459832	0.3374	0.860441
	MBIN9ED882BB_03290	Bg0006	Bifidobacterium	longum	0.543307	0.459911	0.337326	0.860473
	MBINE5355FC6_03180	Bg0014	Bifidobacterium	breve	0.460737	0.460075	0.337171	0.860492	NagKH	N-acetylhexosamine 1-kinase (EC 2.7.1.162)	N-acetylglucosamine utilization
	MBIND62FFD58_03965	Bg0023	Bifidobacterium	bifidum	0.528087	0.460626	0.336652	0.860698	NagK	Predicted N-acetyl-glucosamine kinase 2, ROK family (EC 2.7.1.59)	N-acetylglucosamine utilization
	MBIND62FFD58_03965	Bg0023	Bifidobacterium	bifidum	0.528087	0.460626	0.336652	0.860698	NagK	Predicted N-acetyl-glucosamine kinase 2, ROK family (EC 2.7.1.59)	N-acetylglucosamine utilization
	MBINF3D6CCAE_00355	Bg0019	Prevotella	copri	0.433444	0.461058	0.336244	0.861185
	MBINFE7566FD_04355	Bg0018	Prevotella	copri	0.503038	0.46131	0.336007	0.861392
	MBIN86D237C8_02925	Bg0117	Dialister	sp000434475	0.446442	0.461669	0.335669	0.861594
	MBIN9ED882BB_08115	Bg0006	Bifidobacterium	longum	0.545151	0.461847	0.335502	0.861594	AspC	Aspartate aminotransferase (EC 2.6.1.1)	aspartate biosynthesis
	MBIN7AA2F86E_05085	Bg0010	Bifidobacterium	breve	0.48277	0.461863	0.335487	0.861594
	MBINF3D6CCAE_08495	Bg0019	Prevotella	copri	0.479063	0.46188	0.335471	0.861594
	MBIN7AA2F86E_04960	Bg0010	Bifidobacterium	breve	0.507651	0.462334	0.335045	0.861805
	MBIN8B1CCEEB_06915	Bg0027	Bifidobacterium	sp002742445	0.564367	0.462402	0.334981	0.861821	GosB	b(1-4)-linked galactooligosaccharides ABC transporter, permease protein 1	galactooligosaccharides utilization
	MBINE5355FC6_06410	Bg0014	Bifidobacterium	breve	0.47755	0.462536	0.334854	0.861856	LnpC	UTP-hexose-1-phosphate uridylyltransferase involved in lacto-N-biose utilization, predicted	lacto-N-biose utilization
	MBIND7F5D2F2_01655	Bg0011	Bifidobacterium	kashiwanohense_A	0.649546	0.463949	0.333529	0.863027
	MBIN8B1CCEEB_04785	Bg0027	Bifidobacterium	sp002742445	0.533863	0.464115	0.333375	0.863115
	MBIN9ED882BB_04245	Bg0006	Bifidobacterium	longum	0.436223	0.464176	0.333318	0.863162	HisG	ATP phosphoribosyltransferase (EC 2.4.2.17)	histidine biosynthesis
	MBINE5355FC6_07555	Bg0014	Bifidobacterium	breve	0.496867	0.464794	0.332739	0.863795
	MBINE5355FC6_06325	Bg0014	Bifidobacterium	breve	0.482323	0.465527	0.332055	0.864635
	MBIN7AA2F86E_02870	Bg0010	Bifidobacterium	breve	0.516995	0.466231	0.331399	0.865412
	MBIN07C7ED26_04565	Bg0017	Escherichia	flexneri	0.50194	0.467141	0.330552	0.865917	ManX1a	PTS system, mannose-specific IIA component	mannose utilization
	MBIN07C7ED26_04565	Bg0017	Escherichia	flexneri	0.50194	0.467141	0.330552	0.865917	ManX1b	PTS system, mannose-specific IIB component (EC 2.7.1.69)	mannose utilization
	MBIND7F5D2F2_04230	Bg0011	Bifidobacterium	kashiwanohense_A	0.551121	0.468009	0.329746	0.866419
	MBIN9E74E567_07860	Bg0050	Bifidobacterium	kashiwanohense_A	0.551121	0.468009	0.329746	0.866419
	MBINEBBF06CA_00480	Bg0046	Bifidobacterium	kashiwanohense_A	0.551121	0.468009	0.329746	0.866419
	MBINBD155BC2_00930	Bg0036	Bifidobacterium	kashiwanohense_A	0.551121	0.468009	0.329746	0.866419
	MBINCFF3C9CF_05215	Bg0021	Bifidobacterium	kashiwanohense_A	0.551121	0.468009	0.329746	0.866419
	MBINE5355FC6_07745	Bg0014	Bifidobacterium	breve	0.491102	0.468379	0.329402	0.866642
	MBIND62FFD58_09085	Bg0023	Bifidobacterium	bifidum	0.412269	0.469843	0.328047	0.867132	LacR	Transcriptional regulator of lactose utilization, LacI family	galactooligosaccharides utilization
	MBINF3D6CCAE_02500	Bg0019	Prevotella	copri	0.43949	0.47046	0.327477	0.867132
	MBINFE7566FD_08895	Bg0018	Prevotella	copri	0.417282	0.4706	0.327348	0.867132
	MBIN7AA2F86E_04570	Bg0010	Bifidobacterium	breve	0.469845	0.470692	0.327263	0.867132	SerA	D-3-phosphoglycerate dehydrogenase (EC 1.1.1.95)	serine biosynthesis
	MBIN6AE234FB_18955	Bg0026	Escherichia	flexneri	0.52859	0.4707	0.327256	0.867132
	MBIN3E3A2479_06835	Bg0044	Bifidobacterium	sp002742445	0.525493	0.4708	0.327164	0.867132
	MBIN63519D3E_01945	Bg0028	Bifidobacterium	sp002742445	0.525493	0.4708	0.327164	0.867132
	MBIND62FFD58_04510	Bg0023	Bifidobacterium	bifidum	0.499472	0.47097	0.327007	0.867132
	MBIN9ED882BB_01340	Bg0006	Bifidobacterium	longum	0.556757	0.471033	0.326948	0.867132
	MBIN9ED882BB_07080	Bg0006	Bifidobacterium	longum	0.555647	0.471274	0.326727	0.867459
	MBINFE7566FD_04235	Bg0018	Prevotella	copri	0.538981	0.471845	0.3262	0.867819
	MBIND62FFD58_02485	Bg0023	Bifidobacterium	bifidum	0.492355	0.472449	0.325645	0.868576
	MBIN9ED882BB_04210	Bg0006	Bifidobacterium	longum	0.480569	0.472729	0.325388	0.868859
	MBINF3D6CCAE_05280	Bg0019	Prevotella	copri	0.404036	0.472913	0.325219	0.868965
	MBINE5355FC6_00635	Bg0014	Bifidobacterium	breve	0.44508	0.473958	0.32426	0.86955
	MBIN7AA2F86E_06600	Bg0010	Bifidobacterium	breve	0.492023	0.474632	0.323643	0.870148
	MBINE5355FC6_02260	Bg0014	Bifidobacterium	breve	0.515817	0.474835	0.323457	0.870463
	MBIN7AA2F86E_08205	Bg0010	Bifidobacterium	breve	0.442365	0.474957	0.323346	0.870601
	MBIND9C9542F_05815	Bg0576	Dorea	formicigenerans	0.455796	0.475232	0.323094	0.870753
	MBIND62FFD58_00630	Bg0023	Bifidobacterium	bifidum	0.488814	0.475643	0.322719	0.870845
	MBIND2C09C28_05825	Bg0001	Bifidobacterium	longum	0.478098	0.475987	0.322404	0.87114	AraA	L-arabinose isomerase (EC 5.3.1.4)	arabinose utilization
	MBIND2C09C28_05825	Bg0001	Bifidobacterium	longum	0.478098	0.475987	0.322404	0.87114	AraA	L-arabinose isomerase (EC 5.3.1.4)	alpha-arabinooligosaccharides utilization
	MBIND2C09C28_05825	Bg0001	Bifidobacterium	longum	0.478098	0.475987	0.322404	0.87114	AraA	L-arabinose isomerase (EC 5.3.1.4)	arabinose utilization
	MBIND2C09C28_05825	Bg0001	Bifidobacterium	longum	0.478098	0.475987	0.322404	0.87114	AraA	L-arabinose isomerase (EC 5.3.1.4)	alpha-arabinooligosaccharides utilization
	MBINFE7566FD_11670	Bg0018	Prevotella	copri	0.451903	0.475996	0.322397	0.87114
	MBIND2C09C28_08710	Bg0001	Bifidobacterium	longum	0.494897	0.476452	0.321981	0.871395
	MBINF3D6CCAE_06130	Bg0019	Prevotella	copri	0.495379	0.476544	0.321897	0.87146
	MBINDC68C280_08165	Bg0052	Parolsenella	uli_B	0.627324	0.476986	0.321494	0.871635
	MBINE5355FC6_06965	Bg0014	Bifidobacterium	breve	0.454722	0.477267	0.321238	0.871843
	MBINFE7566FD_11365	Bg0018	Prevotella	copri	0.458395	0.477477	0.321047	0.871937
	MBIN61570B2C_00740	Bg0409	Agathobaculum	butyriciproducens	0.472786	0.477681	0.320862	0.872076
	MBINF3D6CCAE_02400	Bg0019	Prevotella	copri	0.481672	0.477766	0.320784	0.872076
	MBIND62FFD58_08715	Bg0023	Bifidobacterium	bifidum	0.59561	0.478038	0.320537	0.872225
	MBINF3D6CCAE_07140	Bg0019	Prevotella	copri	0.49081	0.478162	0.320425	0.872225
	MBIN9ED882BB_05420	Bg0006	Bifidobacterium	longum	0.461306	0.479283	0.319408	0.872733	Pgm	Phosphoglucomutase (EC 5.4.2.2)	galactose utilization
	MBIN9ED882BB_02440	Bg0006	Bifidobacterium	longum	0.493007	0.479557	0.31916	0.872896	LNB1_A	Lacto-N-biose and Galacto-N-biose ABC transporter 1, periplasmic substrate-binding protein	lacto-N-biose utilization
	MBINE5355FC6_04085	Bg0014	Bifidobacterium	breve	0.493007	0.479557	0.31916	0.872896	LNB1_A	Lacto-N-biose and Galacto-N-biose ABC transporter 1, periplasmic substrate-binding protein	lacto-N-biose utilization
	MBIND2C09C28_01735	Bg0001	Bifidobacterium	longum	0.48937	0.480477	0.318328	0.873588	Gde2	Glycogen debranching enzyme (EC 3.2.1.-)	maltose utilization	CBM48-GH13_11
	MBIND2C09C28_01735	Bg0001	Bifidobacterium	longum	0.48937	0.480477	0.318328	0.873588	Gde2	Glycogen debranching enzyme (EC 3.2.1.-)	maltooligosaccharides utilization	CBM48-GH13_11
	MBINE5355FC6_07630	Bg0014	Bifidobacterium	breve	0.444057	0.480821	0.318017	0.874041
	MBIN3E3A2479_04425	Bg0044	Bifidobacterium	sp002742445	0.629662	0.481403	0.317492	0.87447
	MBINE5355FC6_09590	Bg0014	Bifidobacterium	breve	0.498935	0.481514	0.317391	0.874607
	MBIND62FFD58_08910	Bg0023	Bifidobacterium	bifidum	0.397597	0.481863	0.317076	0.875011
	MBINE5355FC6_06420	Bg0014	Bifidobacterium	breve	0.482266	0.482305	0.316678	0.875539
	MBINF3D6CCAE_01370	Bg0019	Prevotella	copri	0.472295	0.48308	0.315981	0.876054
	MBINFE7566FD_00145	Bg0018	Prevotella	copri	0.376518	0.483138	0.315929	0.876054
	MBINF3D6CCAE_07800	Bg0019	Prevotella	copri	0.376518	0.483138	0.315929	0.876054
	MBINFE7566FD_00420	Bg0018	Prevotella	copri	0.389893	0.48469	0.314536	0.87615
	MBIN9ED882BB_05335	Bg0006	Bifidobacterium	longum	0.528875	0.484816	0.314423	0.87615
	MBIN7AA2F86E_08585	Bg0010	Bifidobacterium	breve	0.504063	0.484841	0.314401	0.87615	CscA2	Exo-beta-(2-1/2-6)-fructofuranosidase 2, GH32	fructooligosaccharides utilization	GH32	Sucrose/fructan
	MBINF3D6CCAE_06360	Bg0019	Prevotella	copri	0.38769	0.485049	0.314215	0.87619
	MBINA897ADE1_00520	Bg0139	Streptococcus	sp000187445	0.532751	0.485676	0.313653	0.8769
	MBINE5355FC6_08500	Bg0014	Bifidobacterium	breve	0.507429	0.486267	0.313125	0.877502	GosE	b(1-6)-linked galactooligosaccharides ABC transporter, permease protein 1	galactooligosaccharides utilization
	MBINFE7566FD_10290	Bg0018	Prevotella	copri	0.440404	0.486454	0.312958	0.877502
	MBINE5355FC6_00945	Bg0014	Bifidobacterium	breve	0.468356	0.486956	0.31251	0.877648
	MBIN9ED882BB_07385	Bg0006	Bifidobacterium	longum	0.462955	0.487015	0.312458	0.877648
	MBINF3D6CCAE_06580	Bg0019	Prevotella	copri	0.407678	0.487092	0.312389	0.877728	LacZ_old	beta-galactosidase (EC 3.2.1.23)	lactose utilization	GH2
	MBINFE7566FD_11390	Bg0018	Prevotella	copri	0.462527	0.487335	0.312172	0.877824
	MBINE5355FC6_08880	Bg0014	Bifidobacterium	breve	0.473433	0.48768	0.311865	0.877898
	MBIND62FFD58_08515	Bg0023	Bifidobacterium	bifidum	0.413346	0.487792	0.311766	0.877898
	MBIN07C7ED26_03340	Bg0017	Escherichia	flexneri	0.473072	0.487828	0.311734	0.877905
	MBIND2C09C28_03045	Bg0001	Bifidobacterium	longum	0.480241	0.488159	0.311438	0.878157
	MBIN12629DCA_17735	Bg0051	Escherichia	flexneri	0.451707	0.488259	0.311349	0.878218
	MBIND62FFD58_02335	Bg0023	Bifidobacterium	bifidum	0.426343	0.488291	0.311321	0.878218
	MBIN7AA2F86E_01810	Bg0010	Bifidobacterium	breve	0.49163	0.488353	0.311267	0.878218	DapA	4-hydroxy-tetrahydrodipicolinate synthase (EC 4.3.3.7)	lysine biosynthesis
	MBIND2C09C28_07925	Bg0001	Bifidobacterium	longum	0.527561	0.489209	0.310506	0.878821
	MBIND62FFD58_01405	Bg0023	Bifidobacterium	bifidum	0.442229	0.489892	0.3099	0.878994
	MBINE5355FC6_00905	Bg0014	Bifidobacterium	breve	0.436063	0.48996	0.30984	0.87904
	MBIN7AA2F86E_06070	Bg0010	Bifidobacterium	breve	0.472355	0.49118	0.30876	0.880142
	MBINFE7566FD_01645	Bg0018	Prevotella	copri	0.508414	0.491501	0.308476	0.880183
	MBINF3D6CCAE_11365	Bg0019	Prevotella	copri	0.508414	0.491501	0.308476	0.880183
	MBINF3D6CCAE_06515	Bg0019	Prevotella	copri	0.395376	0.491684	0.308314	0.880183	CysE	Serine acetyltransferase (EC 2.3.1.30)	cysteine biosynthesis
	MBINF3D6CCAE_09420	Bg0019	Prevotella	copri	0.40677	0.492064	0.307978	0.880595
	MBIND7F5D2F2_04040	Bg0011	Bifidobacterium	kashiwanohense_A	0.517565	0.492523	0.307574	0.880595
	MBIN26AE5E28_02430	Bg0024	Bifidobacterium	kashiwanohense_A	0.517565	0.492523	0.307574	0.880595
	MBIN9E74E567_02185	Bg0050	Bifidobacterium	kashiwanohense_A	0.517565	0.492523	0.307574	0.880595
	MBINEBBF06CA_03530	Bg0046	Bifidobacterium	kashiwanohense_A	0.517565	0.492523	0.307574	0.880595
	MBINBD155BC2_08290	Bg0036	Bifidobacterium	kashiwanohense_A	0.517565	0.492523	0.307574	0.880595
	MBINCFF3C9CF_05880	Bg0021	Bifidobacterium	kashiwanohense_A	0.517565	0.492523	0.307574	0.880595
	MBINFE7566FD_01395	Bg0018	Prevotella	copri	0.437975	0.493469	0.30674	0.881178
	MBINB56F3398_10805	Bg0364	Agathobaculum	butyriciproducens	0.545394	0.493537	0.30668	0.881178
	MBINFE7566FD_11555	Bg0018	Prevotella	copri	0.402571	0.494411	0.305912	0.881565	TrpC	Indole-3-glycerol phosphate synthase (EC 4.1.1.48)	tryptophan biosynthesis
	MBINF3D6CCAE_04295	Bg0019	Prevotella	copri	0.413846	0.494989	0.305404	0.882025
	MBIN34F91200_04105	Bg0545	Faecalibacterium	prausnitzii_C	0.409177	0.495409	0.305036	0.882079
	MBIN7AA2F86E_09050	Bg0010	Bifidobacterium	breve	0.463239	0.495531	0.304929	0.882079
	MBINFE7566FD_10215	Bg0018	Prevotella	copri	0.412339	0.495706	0.304776	0.882079
	MBIN75B62F9C_05465	Bg0119	Sutterella	wadsworthensis	0.407482	0.495936	0.304574	0.882079
	MBIND62FFD58_04035	Bg0023	Bifidobacterium	bifidum	0.444804	0.496093	0.304437	0.882079
	MBIND2C09C28_05470	Bg0001	Bifidobacterium	longum	0.475027	0.4961	0.304431	0.882079
	MBIND62FFD58_00530	Bg0023	Bifidobacterium	bifidum	0.478644	0.496252	0.304297	0.882079
	MBINF3D6CCAE_06545	Bg0019	Prevotella	copri	0.375295	0.496269	0.304283	0.882079
	MBIND62FFD58_00760	Bg0023	Bifidobacterium	bifidum	0.469413	0.496503	0.304078	0.882219	HisB	Imidazoleglycerol-phosphate dehydratase (EC 4.2.1.19)	histidine biosynthesis
	MBIND62FFD58_08725	Bg0023	Bifidobacterium	bifidum	0.485959	0.497369	0.303321	0.883006
	MBINFE7566FD_10345	Bg0018	Prevotella	copri	0.456071	0.49776	0.30298	0.88353
	MBINFE7566FD_04920	Bg0018	Prevotella	copri	0.397442	0.497824	0.302924	0.883533
	MBIN9ED882BB_07220	Bg0006	Bifidobacterium	longum	0.505697	0.49794	0.302823	0.883618
	MBINFE7566FD_11380	Bg0018	Prevotella	copri	0.422038	0.498188	0.302606	0.883663
	MBIN63519D3E_01950	Bg0028	Bifidobacterium	sp002742445	0.496068	0.49849	0.302344	0.883717
	MBINCFF3C9CF_04845	Bg0021	Bifidobacterium	kashiwanohense_A	0.624474	0.498655	0.3022	0.883717	Bga2A	Exo-beta-(1-4)-galactosidase, GH2	galactooligosaccharides utilization	GH2
	MBINCFF3C9CF_04845	Bg0021	Bifidobacterium	kashiwanohense_A	0.624474	0.498655	0.3022	0.883717	Bga2A	Exo-beta-(1-4)-galactosidase, GH2	galactooligosaccharides utilization	GH2
	MBINCFF3C9CF_04845	Bg0021	Bifidobacterium	kashiwanohense_A	0.624474	0.498655	0.3022	0.883717	Bga2A	Exo-beta-(1-4)-galactosidase, GH2	galactooligosaccharides utilization	GH2
	MBINFE7566FD_00810	Bg0018	Prevotella	copri	0.526636	0.498733	0.302132	0.883717	IlvC	Ketol-acid reductoisomerase (NADP(+)) (EC 1.1.1.86)	isoleucine biosynthesis
	MBINFE7566FD_00810	Bg0018	Prevotella	copri	0.526636	0.498733	0.302132	0.883717	IlvC	Ketol-acid reductoisomerase (NADP(+)) (EC 1.1.1.86)	leucine biosynthesis
	MBINFE7566FD_00810	Bg0018	Prevotella	copri	0.526636	0.498733	0.302132	0.883717	IlvC	Ketol-acid reductoisomerase (NADP(+)) (EC 1.1.1.86)	valine biosynthesis
	MBINFE7566FD_00810	Bg0018	Prevotella	copri	0.526636	0.498733	0.302132	0.883717	IlvC2	Ketol-acid reductoisomerase (NADP(+)) (EC 1.1.1.86)	isoleucine biosynthesis
	MBINFE7566FD_00810	Bg0018	Prevotella	copri	0.526636	0.498733	0.302132	0.883717	IlvC2	Ketol-acid reductoisomerase (NADP(+)) (EC 1.1.1.86)	leucine biosynthesis
	MBINFE7566FD_00810	Bg0018	Prevotella	copri	0.526636	0.498733	0.302132	0.883717	IlvC2	Ketol-acid reductoisomerase (NADP(+)) (EC 1.1.1.86)	valine biosynthesis
	MBINF3D6CCAE_11100	Bg0019	Prevotella	copri	0.411691	0.498797	0.302076	0.883735
	MBINF3D6CCAE_08705	Bg0019	Prevotella	copri	0.427756	0.498868	0.302014	0.883735
	MBIND62FFD58_02125	Bg0023	Bifidobacterium	bifidum	0.495436	0.499052	0.301854	0.883941
	MBINE5355FC6_09475	Bg0014	Bifidobacterium	breve	0.471687	0.499153	0.301767	0.884063
	MBIN9ED882BB_07135	Bg0006	Bifidobacterium	longum	0.487645	0.499432	0.301524	0.884268
	MBIN7AA2F86E_07055	Bg0010	Bifidobacterium	breve	0.467108	0.499729	0.301266	0.884268
	MBINE5355FC6_08800	Bg0014	Bifidobacterium	breve	0.452171	0.499741	0.301255	0.884268
	MBIN7AA2F86E_05755	Bg0010	Bifidobacterium	breve	0.494042	0.499751	0.301247	0.884268	FruA_bif	PTS system, fructose-specific IIABC (EC 2.7.1.202)	fructose utilization
	MBIN7AA2F86E_05755	Bg0010	Bifidobacterium	breve	0.494042	0.499751	0.301247	0.884268	PtsG_bif	PTS system, glucose-specific IIABC (EC 2.7.1.69)	glucose utilization
	MBIN63519D3E_03025	Bg0028	Bifidobacterium	sp002742445	0.549001	0.500249	0.300814	0.884414
	MBIN7AA2F86E_07605	Bg0010	Bifidobacterium	breve	0.443326	0.501602	0.299641	0.885097
	MBIN07C7ED26_12795	Bg0017	Escherichia	flexneri	0.441666	0.501764	0.299501	0.885119
	MBINE5355FC6_02125	Bg0014	Bifidobacterium	breve	0.444099	0.502071	0.299234	0.885122
	MBIN9ED882BB_03920	Bg0006	Bifidobacterium	longum	0.454903	0.502876	0.298539	0.885642
	MBINE5355FC6_01320	Bg0014	Bifidobacterium	breve	0.427468	0.503745	0.297789	0.886493
	MBINFA982222_03430	Bg0088	Collinsella	aerofaciens_H	0.39209	0.503785	0.297754	0.886493
	MBIND7F5D2F2_08100	Bg0011	Bifidobacterium	kashiwanohense_A	0.612351	0.503957	0.297606	0.886525
	MBIN26AE5E28_05210	Bg0024	Bifidobacterium	kashiwanohense_A	0.612351	0.503957	0.297606	0.886525
	MBINE5355FC6_03355	Bg0014	Bifidobacterium	breve	0.503956	0.504517	0.297124	0.88695	Agl3	Broad specificity exo-alpha-glucosidase, GH13	maltose utilization	GH13_30	Starch/glycogen
	MBINE5355FC6_03355	Bg0014	Bifidobacterium	breve	0.503956	0.504517	0.297124	0.88695	Agl3	Broad specificity exo-alpha-glucosidase, GH13	maltooligosaccharides utilization	GH13_30	Starch/glycogen
	MBIND62FFD58_01865	Bg0023	Bifidobacterium	bifidum	0.412091	0.504715	0.296954	0.88695
	MBINCB13CC65_00400	Bg0062	Bifidobacterium	sp002742445	0.444605	0.505478	0.296298	0.887315
	MBINF3D6CCAE_04510	Bg0019	Prevotella	copri	0.459722	0.505568	0.296221	0.887315
	MBIND62FFD58_06390	Bg0023	Bifidobacterium	bifidum	0.395973	0.507031	0.294965	0.888524
	MBINFE7566FD_00765	Bg0018	Prevotella	copri	0.424616	0.50746	0.294598	0.889037
	MBIN8B1CCEEB_07125	Bg0027	Bifidobacterium	sp002742445	0.501789	0.507671	0.294418	0.889079
	MBINCB13CC65_02755	Bg0062	Bifidobacterium	sp002742445	0.501789	0.507671	0.294418	0.889079
	MBIN7AA2F86E_07615	Bg0010	Bifidobacterium	breve	0.446166	0.507933	0.294193	0.889255
	MBINF3D6CCAE_01980	Bg0019	Prevotella	copri	0.415736	0.508161	0.293999	0.889541
	MBIN7AA2F86E_00360	Bg0010	Bifidobacterium	breve	0.433243	0.508522	0.293691	0.889788
	MBIN7AA2F86E_01835	Bg0010	Bifidobacterium	breve	0.438543	0.508837	0.293421	0.88984
	MBIN7AA2F86E_08305	Bg0010	Bifidobacterium	breve	0.448804	0.510616	0.291906	0.89049
	MBINFE7566FD_06665	Bg0018	Prevotella	copri	0.457688	0.510677	0.291853	0.89049
	MBINF3D6CCAE_04105	Bg0019	Prevotella	copri	0.457688	0.510677	0.291853	0.89049
	MBINFE7566FD_01790	Bg0018	Prevotella	copri	0.416583	0.510934	0.291635	0.890608
	MBINF3D6CCAE_01445	Bg0019	Prevotella	copri	0.396905	0.511304	0.291321	0.890671
	MBINE5355FC6_03585	Bg0014	Bifidobacterium	breve	0.425298	0.511309	0.291316	0.890671
	MBIN3574C594_10600	Bg0229	Sutterella	wadsworthensis	0.404851	0.511515	0.291142	0.890671
	MBIN9ED882BB_02260	Bg0006	Bifidobacterium	longum	0.460655	0.511566	0.291098	0.890671
	MBIN7AA2F86E_08225	Bg0010	Bifidobacterium	breve	0.425451	0.511655	0.291022	0.890671	AmyA	Alpha-amylase (EC 3.2.1.1)	maltose utilization	GH13_3	Starch/glycogen
	MBIN7AA2F86E_08225	Bg0010	Bifidobacterium	breve	0.425451	0.511655	0.291022	0.890671	AmyA	Alpha-amylase (EC 3.2.1.1)	maltooligosaccharides utilization	GH13_3	Starch/glycogen
	MBIN9ED882BB_07225	Bg0006	Bifidobacterium	longum	0.507725	0.513088	0.289808	0.891653
	MBINFE7566FD_04350	Bg0018	Prevotella	copri	0.419238	0.513159	0.289748	0.891653
	MBIN9ED882BB_00770	Bg0006	Bifidobacterium	longum	0.420559	0.513528	0.289436	0.892012	XylA	Xylose isomerase (EC 5.3.1.5)	xylose utilization
	MBIN9ED882BB_00770	Bg0006	Bifidobacterium	longum	0.420559	0.513528	0.289436	0.892012	XylA	Xylose isomerase (EC 5.3.1.5)	xylooligosaccharides utilization
	MBIN9ED882BB_00770	Bg0006	Bifidobacterium	longum	0.420559	0.513528	0.289436	0.892012	XylA	Xylose isomerase (EC 5.3.1.5)	xylose utilization
	MBIN9ED882BB_00770	Bg0006	Bifidobacterium	longum	0.420559	0.513528	0.289436	0.892012	XylA	Xylose isomerase (EC 5.3.1.5)	xylooligosaccharides utilization
	MBINE5355FC6_00965	Bg0014	Bifidobacterium	breve	0.437343	0.514658	0.288482	0.892552	Bga2A	Exo-beta-(1-4)-galactosidase, GH2	galactooligosaccharides utilization	GH2
	MBINE5355FC6_00965	Bg0014	Bifidobacterium	breve	0.437343	0.514658	0.288482	0.892552	Bga2A	Exo-beta-(1-4)-galactosidase, GH2	galactooligosaccharides utilization	GH2
	MBINE5355FC6_00965	Bg0014	Bifidobacterium	breve	0.437343	0.514658	0.288482	0.892552	Bga2A	Exo-beta-(1-4)-galactosidase, GH2	galactooligosaccharides utilization	GH2
	MBIN7AA2F86E_08780	Bg0010	Bifidobacterium	breve	0.438097	0.515205	0.28802	0.893106
	MBINF3D6CCAE_09975	Bg0019	Prevotella	copri	0.321697	0.515673	0.287625	0.893106
	MBINFE7566FD_13095	Bg0018	Prevotella	copri	0.321697	0.515673	0.287625	0.893106
	MBIND62FFD58_01365	Bg0023	Bifidobacterium	bifidum	0.423369	0.515683	0.287617	0.893106
	MBIN9ED882BB_08690	Bg0006	Bifidobacterium	longum	0.446218	0.516061	0.287299	0.89325
	MBINE5355FC6_03570	Bg0014	Bifidobacterium	breve	0.445975	0.516542	0.286894	0.893587	FucO	Lactaldehyde reductase (EC 1.1.1.77)	fucose utilization
	MBINE5355FC6_03570	Bg0014	Bifidobacterium	breve	0.445975	0.516542	0.286894	0.893587	FucO	Lactaldehyde reductase (EC 1.1.1.77)	fucose utilization
	MBIN75B62F9C_09740	Bg0119	Sutterella	wadsworthensis	0.431647	0.516954	0.286548	0.893808
	MBINE5355FC6_02185	Bg0014	Bifidobacterium	breve	0.433145	0.517084	0.286439	0.893837
	MBIN7AA2F86E_01870	Bg0010	Bifidobacterium	breve	0.449719	0.517432	0.286147	0.893987
	MBINE5355FC6_08390	Bg0014	Bifidobacterium	breve	0.449719	0.517432	0.286147	0.893987
	MBIND62FFD58_00670	Bg0023	Bifidobacterium	bifidum	0.414668	0.517524	0.28607	0.893987	SerA	D-3-phosphoglycerate dehydrogenase (EC 1.1.1.95)	serine biosynthesis
	MBIN9ED882BB_07975	Bg0006	Bifidobacterium	longum	0.441866	0.517757	0.285874	0.894278
	MBIN8B1CCEEB_02790	Bg0027	Bifidobacterium	sp002742445	0.380443	0.518506	0.285246	0.89481
	MBINCB13CC65_05275	Bg0062	Bifidobacterium	sp002742445	0.380443	0.518506	0.285246	0.89481
	MBINF3D6CCAE_09240	Bg0019	Prevotella	copri	0.415343	0.518786	0.285012	0.894931	CbpA	Cellobiose phosphorylase (EC 2.4.1.20)	beta-glucosides utilization	GH94
	MBIND7F5D2F2_00525	Bg0011	Bifidobacterium	kashiwanohense_A	0.574522	0.519456	0.284451	0.895029
	MBINE5355FC6_05865	Bg0014	Bifidobacterium	breve	0.424616	0.519467	0.284442	0.895029	AmyA	Alpha-amylase (EC 3.2.1.1)	maltose utilization	GH13_3	Starch/glycogen
	MBINE5355FC6_05865	Bg0014	Bifidobacterium	breve	0.424616	0.519467	0.284442	0.895029	AmyA	Alpha-amylase (EC 3.2.1.1)	maltooligosaccharides utilization	GH13_3	Starch/glycogen
	MBINE5355FC6_03045	Bg0014	Bifidobacterium	breve	0.406324	0.519644	0.284294	0.895029
	MBIN75B62F9C_07040	Bg0119	Sutterella	wadsworthensis	0.39967	0.520124	0.283893	0.895082
	MBINFE7566FD_12640	Bg0018	Prevotella	copri	0.419056	0.520372	0.283686	0.895082
	MBIN274F2948_14130	Bg0047	Escherichia	flexneri	0.472388	0.520546	0.283541	0.895082	AADH	Acetaldehyde dehydrogenase (EC 1.2.1.10)	ethanol production
	MBIN274F2948_14130	Bg0047	Escherichia	flexneri	0.472388	0.520546	0.283541	0.895082	ADH	Alcohol dehydrogenase (EC 1.1.1.1)	ethanol production
	MBIN6AE234FB_11580	Bg0026	Escherichia	flexneri	0.435019	0.520625	0.283475	0.895082
	MBINB3321F49_12580	Bg0142	Blautia_A	massiliensis	0.438188	0.52163	0.282637	0.895518
	MBIND62FFD58_01850	Bg0023	Bifidobacterium	bifidum	0.451491	0.52177	0.282521	0.895518
	MBIN9ED882BB_08760	Bg0006	Bifidobacterium	longum	0.45479	0.521823	0.282477	0.895518
	MBINEB3E69FD_08465	Bg0073	Dialister	sp000434475	0.467708	0.521924	0.282392	0.895518
	MBINEE3D29B3_05560	Bg0220	Streptococcus	sp000187445	0.493196	0.522743	0.281712	0.896419
	MBINA897ADE1_06545	Bg0139	Streptococcus	sp000187445	0.493196	0.522743	0.281712	0.896419
	MBIND2C09C28_04445	Bg0001	Bifidobacterium	longum	0.427615	0.522862	0.281613	0.896462
	MBIN7AA2F86E_01690	Bg0010	Bifidobacterium	breve	0.457026	0.522894	0.281586	0.896462
	MBIN9ED882BB_03260	Bg0006	Bifidobacterium	longum	0.432847	0.523416	0.281153	0.896634	SerA	D-3-phosphoglycerate dehydrogenase (EC 1.1.1.95)	serine biosynthesis
	MBINFE7566FD_01140	Bg0018	Prevotella	copri	0.423644	0.523867	0.280779	0.896678
	MBINE5355FC6_03075	Bg0014	Bifidobacterium	breve	0.418013	0.525044	0.279804	0.897516	GlmM	Phosphoglucosamine mutase (EC 5.4.2.10)	N-acetylglucosamine utilization
	MBIN9ED882BB_02525	Bg0006	Bifidobacterium	longum	0.42242	0.525411	0.279501	0.897516
	MBINFE7566FD_10980	Bg0018	Prevotella	copri	0.389965	0.525802	0.279178	0.897661
	MBINE5355FC6_08475	Bg0014	Bifidobacterium	breve	0.435357	0.526607	0.278514	0.89821
	MBINCB13CC65_02810	Bg0062	Bifidobacterium	sp002742445	0.508645	0.526988	0.278199	0.898213
	MBIN7AA2F86E_01800	Bg0010	Bifidobacterium	breve	0.438305	0.527089	0.278116	0.898314
	MBIN9ED882BB_01200	Bg0006	Bifidobacterium	longum	0.397219	0.527146	0.278069	0.898316
	MBIND62FFD58_07925	Bg0023	Bifidobacterium	bifidum	0.41987	0.527979	0.277383	0.898838	BgaR	Transcriptional regulator of b(1-6)-linked galactooligosaccharides utilization, LacI family	galactooligosaccharides utilization
	MBIN63519D3E_02790	Bg0028	Bifidobacterium	sp002742445	0.472392	0.528601	0.276872	0.899236
	MBINF3D6CCAE_04035	Bg0019	Prevotella	copri	0.383271	0.528742	0.276756	0.899316	BglA	Beta-glucosidase (EC 3.2.1.21)	beta-glucosides utilization	GH3
	MBINF3D6CCAE_01500	Bg0019	Prevotella	copri	0.406196	0.530197	0.275562	0.900227
	MBIN9ED882BB_06285	Bg0006	Bifidobacterium	longum	0.491163	0.532235	0.273897	0.901272
	MBINDC68C280_04305	Bg0052	Parolsenella	uli_B	0.526968	0.532357	0.273797	0.901335
	MBINFE7566FD_10205	Bg0018	Prevotella	copri	0.424487	0.532614	0.273587	0.901604
	MBINF3D6CCAE_00415	Bg0019	Prevotella	copri	0.398632	0.532808	0.273429	0.901663
	MBINE5355FC6_05440	Bg0014	Bifidobacterium	breve	0.40333	0.533022	0.273255	0.901906
	MBINE5355FC6_09105	Bg0014	Bifidobacterium	breve	0.404885	0.533205	0.273106	0.901981	GlgX	Limit dextrin alpha-1,6-maltotetraose-hydrolase (EC 3.2.1.196)	maltose utilization	CBM48-GH13_11
	MBINE5355FC6_09105	Bg0014	Bifidobacterium	breve	0.404885	0.533205	0.273106	0.901981	GlgX	Limit dextrin alpha-1,6-maltotetraose-hydrolase (EC 3.2.1.196)	maltooligosaccharides utilization	CBM48-GH13_11
	MBIN7AA2F86E_07375	Bg0010	Bifidobacterium	breve	0.401365	0.53369	0.272711	0.901999
	MBINE5355FC6_07680	Bg0014	Bifidobacterium	breve	0.401365	0.53369	0.272711	0.901999
	MBINF3D6CCAE_05010	Bg0019	Prevotella	copri	0.350799	0.534563	0.272001	0.902947
	MBINE5355FC6_00705	Bg0014	Bifidobacterium	breve	0.401256	0.534661	0.271921	0.902947
	MBIN7AA2F86E_05060	Bg0010	Bifidobacterium	breve	0.410536	0.535616	0.271147	0.903343
	MBIND62FFD58_01140	Bg0023	Bifidobacterium	bifidum	0.405328	0.535675	0.271098	0.903343
	MBINFE7566FD_00875	Bg0018	Prevotella	copri	0.398799	0.535754	0.271035	0.903343
	MBINF3D6CCAE_11780	Bg0019	Prevotella	copri	0.484523	0.535772	0.27102	0.903343
	MBIND62FFD58_09190	Bg0023	Bifidobacterium	bifidum	0.517754	0.535917	0.270903	0.903343
	MBINFE7566FD_05740	Bg0018	Prevotella	copri	0.378279	0.536139	0.270723	0.903405
	MBIND62FFD58_00195	Bg0023	Bifidobacterium	bifidum	0.431658	0.536549	0.270391	0.903762
	MBINFE7566FD_01345	Bg0018	Prevotella	copri	0.37074	0.538513	0.268804	0.90438
	MBINF3D6CCAE_05310	Bg0019	Prevotella	copri	0.382762	0.538862	0.268522	0.90438
	MBIND7F5D2F2_05075	Bg0011	Bifidobacterium	kashiwanohense_A	0.347738	0.538923	0.268474	0.90438
	MBIN3E3A2479_03360	Bg0044	Bifidobacterium	sp002742445	0.347738	0.538923	0.268474	0.90438
	MBIN63519D3E_02305	Bg0028	Bifidobacterium	sp002742445	0.347738	0.538923	0.268474	0.90438
	MBIN8B1CCEEB_01215	Bg0027	Bifidobacterium	sp002742445	0.347738	0.538923	0.268474	0.90438
	MBINCB13CC65_06335	Bg0062	Bifidobacterium	sp002742445	0.347738	0.538923	0.268474	0.90438
	MBINBD155BC2_06660	Bg0036	Bifidobacterium	kashiwanohense_A	0.347738	0.538923	0.268474	0.90438
	MBINCFF3C9CF_05455	Bg0021	Bifidobacterium	kashiwanohense_A	0.347738	0.538923	0.268474	0.90438
	MBINFE7566FD_05775	Bg0018	Prevotella	copri	0.338224	0.538926	0.268471	0.90438
	MBINF3D6CCAE_02515	Bg0019	Prevotella	copri	0.381689	0.538954	0.268449	0.90438	GltD	Glutamate synthase [NADPH] small chain (EC 1.4.1.13)	glutamate biosynthesis
	MBINFE7566FD_04755	Bg0018	Prevotella	copri	0.379922	0.539049	0.268372	0.904429
	MBINF3D6CCAE_03925	Bg0019	Prevotella	copri	0.379922	0.539049	0.268372	0.904429
	MBINF3D6CCAE_05425	Bg0019	Prevotella	copri	0.353065	0.539127	0.268309	0.904442
	MBIN9ED882BB_06665	Bg0006	Bifidobacterium	longum	0.395061	0.539382	0.268104	0.904526
	MBINF3D6CCAE_07840	Bg0019	Prevotella	copri	0.318696	0.539744	0.267812	0.904526	HTCS_fos	DNA-binding response regulator for FOS utilization, AraC family	fructooligosaccharides utilization
	MBINE5355FC6_07715	Bg0014	Bifidobacterium	breve	0.371557	0.540854	0.26692	0.905027
	MBINF3D6CCAE_09845	Bg0019	Prevotella	copri	0.421337	0.540862	0.266914	0.905027
	MBIN31520C81_06610	Bg0234	Megamonas	funiformis	0.422733	0.540951	0.266842	0.905027
	MBIN7AA2F86E_04250	Bg0010	Bifidobacterium	breve	0.443775	0.541161	0.266674	0.905092
	MBIN7AA2F86E_08035	Bg0010	Bifidobacterium	breve	0.392077	0.54122	0.266626	0.905092
	MBINF3D6CCAE_04405	Bg0019	Prevotella	copri	0.340838	0.541627	0.266299	0.905333
	MBINF3D6CCAE_07300	Bg0019	Prevotella	copri	0.394997	0.5421	0.26592	0.905727
	MBINE5355FC6_02360	Bg0014	Bifidobacterium	breve	0.366997	0.542384	0.265693	0.905727
	MBIND62FFD58_03835	Bg0023	Bifidobacterium	bifidum	0.394129	0.543079	0.265137	0.905727
	MBINFE7566FD_04170	Bg0018	Prevotella	copri	0.354569	0.543411	0.264872	0.905936
	MBINF3D6CCAE_02810	Bg0019	Prevotella	copri	0.354569	0.543411	0.264872	0.905936
	MBINE5355FC6_00875	Bg0014	Bifidobacterium	breve	0.396599	0.543436	0.264851	0.905936
	MBIND7F5D2F2_00550	Bg0011	Bifidobacterium	kashiwanohense_A	0.482423	0.543526	0.26478	0.905953
	MBINF3D6CCAE_00595	Bg0019	Prevotella	copri	0.390753	0.54387	0.264505	0.906117
	MBIN9ED882BB_00175	Bg0006	Bifidobacterium	longum	0.456086	0.543872	0.264503	0.906117
	MBINE5355FC6_08445	Bg0014	Bifidobacterium	breve	0.398816	0.543874	0.264502	0.906117	DapD	2,3,4,5-tetrahydropyridine-2,6-dicarboxylate N-succinyltransferase (EC 2.3.1.117)	lysine biosynthesis
	MBINF3D6CCAE_02080	Bg0019	Prevotella	copri	0.374032	0.544726	0.263822	0.906257
	MBINFE7566FD_12775	Bg0018	Prevotella	copri	0.374032	0.544726	0.263822	0.906257
	MBIN9ED882BB_01825	Bg0006	Bifidobacterium	longum	0.442192	0.544781	0.263778	0.906257
	MBIN7AA2F86E_05660	Bg0010	Bifidobacterium	breve	0.398564	0.544789	0.263772	0.906257	LnpA2	1,3-beta-galactosyl-N-acetylhexosamine phosphorylase (EC 2.4.1.211)	lacto-N-biose utilization	GH112	O-glycan
	MBINE5355FC6_03185	Bg0014	Bifidobacterium	breve	0.398564	0.544789	0.263772	0.906257	LnpA2	1,3-beta-galactosyl-N-acetylhexosamine phosphorylase (EC 2.4.1.211)	lacto-N-biose utilization	GH112	O-glycan
	MBIND2C09C28_07815	Bg0001	Bifidobacterium	longum	0.510605	0.544958	0.263637	0.906303
	MBINE5355FC6_07500	Bg0014	Bifidobacterium	breve	0.35953	0.54514	0.263492	0.906339
	MBINF3D6CCAE_07595	Bg0019	Prevotella	copri	0.324173	0.545166	0.263471	0.906339
	MBIN7AA2F86E_05870	Bg0010	Bifidobacterium	breve	0.390987	0.545623	0.263107	0.906615
	MBINE5355FC6_04155	Bg0014	Bifidobacterium	breve	0.36181	0.545942	0.262853	0.906662	DAPC	N-succinyl-L,L-diaminopimelate aminotransferase (EC 2.6.1.17), type 2	lysine biosynthesis
	MBINE5355FC6_04195	Bg0014	Bifidobacterium	breve	0.398138	0.546286	0.26258	0.906931
	MBIN19A9C5F3_12010	Bg0264	Agathobacter	rectalis	0.393699	0.546307	0.262563	0.906931
	MBIN9ED882BB_03900	Bg0006	Bifidobacterium	longum	0.43019	0.547072	0.261955	0.907817
	MBINE5355FC6_00940	Bg0014	Bifidobacterium	breve	0.411979	0.547134	0.261906	0.907833
	MBINBD155BC2_04635	Bg0036	Bifidobacterium	kashiwanohense_A	0.385205	0.547421	0.261679	0.907876
	MBIN7AA2F86E_01225	Bg0010	Bifidobacterium	breve	0.389322	0.547659	0.26149	0.908087
	MBIN7AA2F86E_07475	Bg0010	Bifidobacterium	breve	0.421543	0.548474	0.260844	0.908567
	MBIND62FFD58_04635	Bg0023	Bifidobacterium	bifidum	0.38031	0.548743	0.260631	0.908617	GltD	Glutamate synthase [NADPH] small chain (EC 1.4.1.13)	glutamate biosynthesis
	MBIND2C09C28_01530	Bg0001	Bifidobacterium	longum	0.447488	0.548993	0.260433	0.908858
	MBINFE7566FD_12735	Bg0018	Prevotella	copri	0.367002	0.549444	0.260077	0.909176
	MBIN7AA2F86E_03820	Bg0010	Bifidobacterium	breve	0.39079	0.550194	0.259484	0.909465
	MBINE5355FC6_02150	Bg0014	Bifidobacterium	breve	0.36378	0.550227	0.259458	0.909465	RpiA	Ribose 5-phosphate isomerase A (EC 5.3.1.6)	allose utilization
	MBINE5355FC6_04805	Bg0014	Bifidobacterium	breve	0.408492	0.550562	0.259194	0.909589	NagEa	PTS system, N-acetylglucosamine-specific IIA component (EC 2.7.1.69)	N-acetylglucosamine utilization
	MBINE5355FC6_04805	Bg0014	Bifidobacterium	breve	0.408492	0.550562	0.259194	0.909589	NagEb	PTS system, N-acetylglucosamine-specific IIB component (EC 2.7.1.69)	N-acetylglucosamine utilization
	MBINE5355FC6_04805	Bg0014	Bifidobacterium	breve	0.408492	0.550562	0.259194	0.909589	NagEc	PTS system, N-acetylglucosamine-specific IIC component (EC 2.7.1.69)	N-acetylglucosamine utilization
	MBINE5355FC6_01135	Bg0014	Bifidobacterium	breve	0.432239	0.551598	0.258377	0.910169	GlgX	Limit dextrin alpha-1,6-maltotetraose-hydrolase (EC 3.2.1.196)	maltose utilization	CBM48-GH13_11
	MBINE5355FC6_01135	Bg0014	Bifidobacterium	breve	0.432239	0.551598	0.258377	0.910169	GlgX	Limit dextrin alpha-1,6-maltotetraose-hydrolase (EC 3.2.1.196)	maltooligosaccharides utilization	CBM48-GH13_11
	MBIN7AA2F86E_01610	Bg0010	Bifidobacterium	breve	0.385524	0.552538	0.257638	0.910551
	MBIN9ED882BB_02125	Bg0006	Bifidobacterium	longum	0.41639	0.552912	0.257344	0.910589
	MBINCB13CC65_01645	Bg0062	Bifidobacterium	sp002742445	0.491783	0.55309	0.257204	0.910755
	MBIN9ED882BB_03360	Bg0006	Bifidobacterium	longum	0.424196	0.553727	0.256704	0.910787
	MBINF3D6CCAE_08605	Bg0019	Prevotella	copri	0.314705	0.554524	0.256079	0.911303
	MBIN7AA2F86E_05090	Bg0010	Bifidobacterium	breve	0.405423	0.554529	0.256076	0.911303	LeuA	2-isopropylmalate synthase (EC 2.3.3.13)	leucine biosynthesis
	MBINF3D6CCAE_07990	Bg0019	Prevotella	copri	0.380929	0.554548	0.256061	0.911303
	MBIND62FFD58_01035	Bg0023	Bifidobacterium	bifidum	0.392782	0.554576	0.256039	0.911303
	MBINE5355FC6_08125	Bg0014	Bifidobacterium	breve	0.41812	0.555587	0.255248	0.911764	AckA	Acetate kinase (EC 2.7.2.1)	acetate production
	MBINE5355FC6_07575	Bg0014	Bifidobacterium	breve	0.412223	0.555753	0.255119	0.911829
	MBINFE7566FD_03125	Bg0018	Prevotella	copri	0.419441	0.556075	0.254867	0.911923
	MBIND62FFD58_01040	Bg0023	Bifidobacterium	bifidum	0.405746	0.556228	0.254747	0.912067
	MBINFE7566FD_04670	Bg0018	Prevotella	copri	0.395507	0.556378	0.25463	0.912237
	MBINFE7566FD_00575	Bg0018	Prevotella	copri	0.351531	0.556834	0.254274	0.912516
	MBINFE7566FD_11980	Bg0018	Prevotella	copri	0.401376	0.557332	0.253886	0.913114	ArgC	N-acetyl-gamma-glutamyl-phosphate reductase (EC 1.2.1.38)	arginine biosynthesis
	MBIND2C09C28_05700	Bg0001	Bifidobacterium	longum	0.418816	0.557337	0.253882	0.913114
	MBINF3D6CCAE_03755	Bg0019	Prevotella	copri	0.386353	0.557646	0.253641	0.91324
	MBINDC68C280_00575	Bg0052	Parolsenella	uli_B	0.532803	0.558635	0.252872	0.913846	FucO	Lactaldehyde reductase (EC 1.1.1.77)	fucose utilization
	MBINDC68C280_00575	Bg0052	Parolsenella	uli_B	0.532803	0.558635	0.252872	0.913846	FucO	Lactaldehyde reductase (EC 1.1.1.77)	fucose utilization
	MBIND2C09C28_05820	Bg0001	Bifidobacterium	longum	0.390827	0.55931	0.252347	0.913846	AraD	L-ribulose-5-phosphate 4-epimerase (EC 5.1.3.4)	arabinose utilization
	MBIND2C09C28_05820	Bg0001	Bifidobacterium	longum	0.390827	0.55931	0.252347	0.913846	AraD	L-ribulose-5-phosphate 4-epimerase (EC 5.1.3.4)	alpha-arabinooligosaccharides utilization
	MBIND2C09C28_05820	Bg0001	Bifidobacterium	longum	0.390827	0.55931	0.252347	0.913846	AraD	L-ribulose-5-phosphate 4-epimerase (EC 5.1.3.4)	arabinose utilization
	MBIND2C09C28_05820	Bg0001	Bifidobacterium	longum	0.390827	0.55931	0.252347	0.913846	AraD	L-ribulose-5-phosphate 4-epimerase (EC 5.1.3.4)	alpha-arabinooligosaccharides utilization
	MBIND7F5D2F2_00510	Bg0011	Bifidobacterium	kashiwanohense_A	0.347307	0.559964	0.25184	0.913846
	MBIN3E3A2479_04415	Bg0044	Bifidobacterium	sp002742445	0.347307	0.559964	0.25184	0.913846
	MBIN26AE5E28_08045	Bg0024	Bifidobacterium	kashiwanohense_A	0.347307	0.559964	0.25184	0.913846
	MBIN63519D3E_02660	Bg0028	Bifidobacterium	sp002742445	0.347307	0.559964	0.25184	0.913846
	MBINEBBF06CA_05885	Bg0046	Bifidobacterium	kashiwanohense_A	0.347307	0.559964	0.25184	0.913846
	MBIN8B1CCEEB_05140	Bg0027	Bifidobacterium	sp002742445	0.347307	0.559964	0.25184	0.913846
	MBINCB13CC65_00930	Bg0062	Bifidobacterium	sp002742445	0.347307	0.559964	0.25184	0.913846
	MBINBD155BC2_04370	Bg0036	Bifidobacterium	kashiwanohense_A	0.347307	0.559964	0.25184	0.913846
	MBINFE7566FD_03425	Bg0018	Prevotella	copri	0.355003	0.560131	0.251711	0.913846
	MBINF3D6CCAE_05565	Bg0019	Prevotella	copri	0.368675	0.560322	0.251562	0.913846
	MBIND62FFD58_00695	Bg0023	Bifidobacterium	bifidum	0.390705	0.560506	0.25142	0.913846	LdhA-L	L-lactate dehydrogenase (EC 1.1.1.27)	L-lactate production
	MBINFE7566FD_10355	Bg0018	Prevotella	copri	0.357594	0.560621	0.251331	0.913846
	MBINFE7566FD_12260	Bg0018	Prevotella	copri	0.378311	0.561462	0.25068	0.914421
	MBIN7AA2F86E_00660	Bg0010	Bifidobacterium	breve	0.328757	0.562236	0.250081	0.914589
	MBIND62FFD58_03470	Bg0023	Bifidobacterium	bifidum	0.405957	0.562725	0.249704	0.914589
	MBIN8B1CCEEB_06250	Bg0027	Bifidobacterium	sp002742445	0.436027	0.562921	0.249552	0.914589
	MBINCB13CC65_02155	Bg0062	Bifidobacterium	sp002742445	0.436027	0.562921	0.249552	0.914589
	MBIN7AA2F86E_04730	Bg0010	Bifidobacterium	breve	0.396758	0.562923	0.249551	0.914589
	MBIND62FFD58_05950	Bg0023	Bifidobacterium	bifidum	0.344556	0.562944	0.249534	0.914589
	MBINE614E365_02260	Bg0496	Dorea	formicigenerans	0.32003	0.563138	0.249385	0.914589
	MBINE5355FC6_03615	Bg0014	Bifidobacterium	breve	0.390791	0.563139	0.249385	0.914589
	MBINF3D6CCAE_04795	Bg0019	Prevotella	copri	0.415	0.563206	0.249333	0.914589
	MBIND62FFD58_06490	Bg0023	Bifidobacterium	bifidum	0.38716	0.563389	0.249192	0.914589
	MBIN7AA2F86E_01045	Bg0010	Bifidobacterium	breve	0.408119	0.563607	0.249024	0.914614
	MBINE5355FC6_02230	Bg0014	Bifidobacterium	breve	0.417579	0.563663	0.248981	0.914614
	MBIND62FFD58_00700	Bg0023	Bifidobacterium	bifidum	0.345096	0.563665	0.248979	0.914614
	MBINFE7566FD_00705	Bg0018	Prevotella	copri	0.312405	0.564444	0.248379	0.915072
	MBIN7AA2F86E_00925	Bg0010	Bifidobacterium	breve	0.400849	0.564587	0.248269	0.915139
	MBIN7AA2F86E_05875	Bg0010	Bifidobacterium	breve	0.378302	0.56463	0.248236	0.915155
	MBINFE7566FD_05020	Bg0018	Prevotella	copri	0.351396	0.565433	0.247619	0.915862
	MBINF3D6CCAE_05585	Bg0019	Prevotella	copri	0.339886	0.565585	0.247502	0.915947	CoaC	Phosphopantothenoylcysteine decarboxylase (EC 4.1.1.36)	coenzyme A, de novo synthesis
	MBINF3D6CCAE_05585	Bg0019	Prevotella	copri	0.339886	0.565585	0.247502	0.915947	CoaB	Phosphopantothenoylcysteine synthetase (EC 6.3.2.5)	coenzyme A, de novo synthesis
	MBIN7AA2F86E_01495	Bg0010	Bifidobacterium	breve	0.386168	0.56634	0.246923	0.916161
	MBINE5355FC6_07740	Bg0014	Bifidobacterium	breve	0.386168	0.56634	0.246923	0.916161
	MBIND62FFD58_00105	Bg0023	Bifidobacterium	bifidum	0.38394	0.566654	0.246682	0.916293
	MBIND2C09C28_02925	Bg0001	Bifidobacterium	longum	0.384436	0.566953	0.246453	0.916367
	MBINF3D6CCAE_00405	Bg0019	Prevotella	copri	0.36008	0.566976	0.246435	0.916367
	MBIN34CDEC1A_08495	Bg0410	Faecalibacterium	sp900539885	0.370376	0.568618	0.245179	0.916665	NanX2	ABC transporter, predicted N-acetylneuraminate transport system permease protein 2	N-acetylneuraminate utilization
	MBINFE7566FD_01630	Bg0018	Prevotella	copri	0.362222	0.569873	0.244222	0.91736
	MBINFE7566FD_04485	Bg0018	Prevotella	copri	0.324476	0.570223	0.243955	0.917615
	MBIN07C7ED26_03335	Bg0017	Escherichia	flexneri	0.393244	0.570466	0.24377	0.917663
	MBINF3D6CCAE_05370	Bg0019	Prevotella	copri	0.332057	0.570708	0.243586	0.917663
	MBIN07C7ED26_04075	Bg0017	Escherichia	flexneri	0.405618	0.570772	0.243537	0.917663
	MBIN274F2948_09210	Bg0047	Escherichia	flexneri	0.358716	0.571021	0.243348	0.917663
	MBIN6AE234FB_16605	Bg0026	Escherichia	flexneri	0.358716	0.571021	0.243348	0.917663
	MBIND2C09C28_01725	Bg0001	Bifidobacterium	longum	0.383172	0.571386	0.243071	0.917729	AADH	Acetaldehyde dehydrogenase (EC 1.2.1.10)	ethanol production
	MBIND2C09C28_01725	Bg0001	Bifidobacterium	longum	0.383172	0.571386	0.243071	0.917729	ADH	Alcohol dehydrogenase (EC 1.1.1.1)	ethanol production
	MBIN7AA2F86E_04475	Bg0010	Bifidobacterium	breve	0.393047	0.572249	0.242415	0.917844
	MBINA499FBAF_05530	Bg0070	Bifidobacterium		0.424092	0.572428	0.242279	0.918006	LnpA2	1,3-beta-galactosyl-N-acetylhexosamine phosphorylase (EC 2.4.1.211)	lacto-N-biose utilization	GH112	O-glycan
	MBINF3D6CCAE_02150	Bg0019	Prevotella	copri	0.310249	0.572687	0.242082	0.918101
	MBIND62FFD58_04835	Bg0023	Bifidobacterium	bifidum	0.362378	0.573431	0.241519	0.918545
	MBINFE7566FD_12060	Bg0018	Prevotella	copri	0.336094	0.573622	0.241374	0.91858
	MBINF3D6CCAE_03775	Bg0019	Prevotella	copri	0.341091	0.573964	0.241115	0.91858	XynB2	Xylan 1,4-beta-xylosidase (EC 3.2.1.37)	xylooligosaccharides utilization	GH97	Starch/glycogen
	MBINF3D6CCAE_07345	Bg0019	Prevotella	copri	0.356278	0.574121	0.240997	0.91858
	MBINFE7566FD_12310	Bg0018	Prevotella	copri	0.356278	0.574121	0.240997	0.91858
	MBIND62FFD58_08720	Bg0023	Bifidobacterium	bifidum	0.392117	0.574509	0.240703	0.91889
	MBINFE7566FD_04025	Bg0018	Prevotella	copri	0.342419	0.575101	0.240256	0.91889
	MBINF3D6CCAE_06385	Bg0019	Prevotella	copri	0.321225	0.575185	0.240192	0.91889
	MBINE5355FC6_00260	Bg0014	Bifidobacterium	breve	0.366163	0.575667	0.239828	0.919131
	MBINF3D6CCAE_07985	Bg0019	Prevotella	copri	0.324734	0.57649	0.239208	0.919469	MetY	O-succinylhomoserine sulfhydrylase (EC 2.5.1.48)	methionine biosynthesis
	MBINFE7566FD_05985	Bg0018	Prevotella	copri	0.326494	0.576648	0.239089	0.919469
	MBIN7AA2F86E_01780	Bg0010	Bifidobacterium	breve	0.371847	0.576828	0.238953	0.919488
	MBINFE7566FD_08790	Bg0018	Prevotella	copri	0.332556	0.577411	0.238515	0.919736
	MBINFE7566FD_12105	Bg0018	Prevotella	copri	0.367371	0.577625	0.238354	0.919918
	MBINFE7566FD_10555	Bg0018	Prevotella	copri	0.382174	0.577843	0.23819	0.919918
	MBINF3D6CCAE_08825	Bg0019	Prevotella	copri	0.384961	0.578758	0.237503	0.920486
	MBINFE7566FD_01005	Bg0018	Prevotella	copri	0.356942	0.579094	0.237251	0.9207
	MBINF3D6CCAE_05610	Bg0019	Prevotella	copri	0.315735	0.579195	0.237175	0.9207
	MBINE5355FC6_00185	Bg0014	Bifidobacterium	breve	0.37409	0.580176	0.23644	0.921677
	MBIND62FFD58_04840	Bg0023	Bifidobacterium	bifidum	0.407436	0.58043	0.23625	0.921826
	MBIND2C09C28_05705	Bg0001	Bifidobacterium	longum	0.417794	0.580521	0.236182	0.921852	LnpA2	1,3-beta-galactosyl-N-acetylhexosamine phosphorylase (EC 2.4.1.211)	lacto-N-biose utilization	GH112	O-glycan
	MBINE5355FC6_03835	Bg0014	Bifidobacterium	breve	0.409707	0.580937	0.235871	0.922087	GalT	Galactose-1-phosphate uridylyltransferase (EC 2.7.7.10)	lactose utilization
	MBINF3D6CCAE_01040	Bg0019	Prevotella	copri	0.310634	0.581282	0.235613	0.922316	Pgl	Polygalacturonase (EC 3.2.1.15)	oligogalacturonate utilization	GH28	Pectin
	MBIN7AA2F86E_06910	Bg0010	Bifidobacterium	breve	0.340189	0.582329	0.234832	0.922965
	MBINE5355FC6_06320	Bg0014	Bifidobacterium	breve	0.340189	0.582329	0.234832	0.922965
	MBIN9ED882BB_06790	Bg0006	Bifidobacterium	longum	0.37968	0.582447	0.234744	0.923099
	MBIND2C09C28_04885	Bg0001	Bifidobacterium	longum	0.395453	0.582756	0.234513	0.92343
	MBINFE7566FD_03215	Bg0018	Prevotella	copri	0.359551	0.58286	0.234436	0.923509
	MBINE5355FC6_08740	Bg0014	Bifidobacterium	breve	0.354684	0.583231	0.234159	0.923704
	MBINFE7566FD_08770	Bg0018	Prevotella	copri	0.344994	0.583272	0.234129	0.923704	MetY	O-succinylhomoserine sulfhydrylase (EC 2.5.1.48)	methionine biosynthesis
	MBINF3D6CCAE_07505	Bg0019	Prevotella	copri	0.346095	0.583298	0.234109	0.923704
	MBIND62FFD58_08850	Bg0023	Bifidobacterium	bifidum	0.385784	0.583558	0.233916	0.923826	FruA_bif	PTS system, fructose-specific IIABC (EC 2.7.1.202)	fructose utilization
	MBIND62FFD58_08850	Bg0023	Bifidobacterium	bifidum	0.385784	0.583558	0.233916	0.923826	PtsG_bif	PTS system, glucose-specific IIABC (EC 2.7.1.69)	glucose utilization
	MBIN26AE5E28_03200	Bg0024	Bifidobacterium	kashiwanohense_A	0.481561	0.583999	0.233588	0.923922	Bga2A	Exo-beta-(1-4)-galactosidase, GH2	galactooligosaccharides utilization	GH2
	MBIN26AE5E28_03200	Bg0024	Bifidobacterium	kashiwanohense_A	0.481561	0.583999	0.233588	0.923922	Bga2A	Exo-beta-(1-4)-galactosidase, GH2	galactooligosaccharides utilization	GH2
	MBIN26AE5E28_03200	Bg0024	Bifidobacterium	kashiwanohense_A	0.481561	0.583999	0.233588	0.923922	Bga2A	Exo-beta-(1-4)-galactosidase, GH2	galactooligosaccharides utilization	GH2
	MBINEBBF06CA_04975	Bg0046	Bifidobacterium	kashiwanohense_A	0.481561	0.583999	0.233588	0.923922	Bga2A	Exo-beta-(1-4)-galactosidase, GH2	galactooligosaccharides utilization	GH2
	MBINEBBF06CA_04975	Bg0046	Bifidobacterium	kashiwanohense_A	0.481561	0.583999	0.233588	0.923922	Bga2A	Exo-beta-(1-4)-galactosidase, GH2	galactooligosaccharides utilization	GH2
	MBINEBBF06CA_04975	Bg0046	Bifidobacterium	kashiwanohense_A	0.481561	0.583999	0.233588	0.923922	Bga2A	Exo-beta-(1-4)-galactosidase, GH2	galactooligosaccharides utilization	GH2
	MBIN7AA2F86E_07685	Bg0010	Bifidobacterium	breve	0.412167	0.584049	0.233551	0.923922	GosA	b(1-4)-linked galactooligosaccharides ABC transporter, substrate-binding protein	galactooligosaccharides utilization
	MBIN9ED882BB_01370	Bg0006	Bifidobacterium	longum	0.390766	0.585086	0.232781	0.924495
	MBIND2C09C28_07615	Bg0001	Bifidobacterium	longum	0.382655	0.585202	0.232694	0.924495	AraG	L-arabinose transport ATP-binding protein AraG (TC 3.A.1.2.2)	arabinose utilization
	MBIND2C09C28_07615	Bg0001	Bifidobacterium	longum	0.382655	0.585202	0.232694	0.924495	AraG	L-arabinose transport ATP-binding protein AraG (TC 3.A.1.2.2)	arabinose utilization
	MBINEB3E69FD_02915	Bg0073	Dialister	sp000434475	0.381899	0.586008	0.232097	0.924528
	MBINFE7566FD_11150	Bg0018	Prevotella	copri	0.373165	0.586433	0.231781	0.924528
	MBIN63519D3E_05320	Bg0028	Bifidobacterium	sp002742445	0.453743	0.58676	0.231539	0.924528
	MBIN9ED882BB_05340	Bg0006	Bifidobacterium	longum	0.38435	0.586928	0.231415	0.924528
	MBIN8B1CCEEB_06920	Bg0027	Bifidobacterium	sp002742445	0.442011	0.586984	0.231374	0.924528	GosA	b(1-4)-linked galactooligosaccharides ABC transporter, substrate-binding protein	galactooligosaccharides utilization
	MBINF3D6CCAE_03065	Bg0019	Prevotella	copri	0.348964	0.588426	0.230308	0.925533
	MBINE5355FC6_02605	Bg0014	Bifidobacterium	breve	0.369138	0.588456	0.230286	0.925533
	MBINE5355FC6_06200	Bg0014	Bifidobacterium	breve	0.361251	0.588715	0.230095	0.925676
	MBIND2C09C28_05815	Bg0001	Bifidobacterium	longum	0.3592	0.588855	0.229991	0.925784	AraB	Ribulokinase (EC 2.7.1.16)	arabinose utilization
	MBIND2C09C28_05815	Bg0001	Bifidobacterium	longum	0.3592	0.588855	0.229991	0.925784	AraB	Ribulokinase (EC 2.7.1.16)	alpha-arabinooligosaccharides utilization
	MBIND2C09C28_05815	Bg0001	Bifidobacterium	longum	0.3592	0.588855	0.229991	0.925784	AraB	Ribulokinase (EC 2.7.1.16)	arabinose utilization
	MBIND2C09C28_05815	Bg0001	Bifidobacterium	longum	0.3592	0.588855	0.229991	0.925784	AraB	Ribulokinase (EC 2.7.1.16)	alpha-arabinooligosaccharides utilization
	MBIND2C09C28_09295	Bg0001	Bifidobacterium	longum	0.392884	0.589347	0.229629	0.926014	FruK_Bif	Bifidobacterial fructose/xylose/ribose ABC transporter, ATPase protein FruK	fructose utilization
	MBIND2C09C28_09295	Bg0001	Bifidobacterium	longum	0.392884	0.589347	0.229629	0.926014	FruK_Bif	Bifidobacterial fructose/xylose/ribose ABC transporter, ATPase protein FruK	xylose utilization
	MBIND2C09C28_09295	Bg0001	Bifidobacterium	longum	0.392884	0.589347	0.229629	0.926014	FruK_Bif	Bifidobacterial fructose/xylose/ribose ABC transporter, ATPase protein FruK	ribose utilization
	MBIND2C09C28_09295	Bg0001	Bifidobacterium	longum	0.392884	0.589347	0.229629	0.926014	FruK_Bif	Bifidobacterial fructose/xylose/ribose ABC transporter, ATPase protein FruK	fructose utilization
	MBIND2C09C28_09295	Bg0001	Bifidobacterium	longum	0.392884	0.589347	0.229629	0.926014	FruK_Bif	Bifidobacterial fructose/xylose/ribose ABC transporter, ATPase protein FruK	xylose utilization
	MBIND2C09C28_09295	Bg0001	Bifidobacterium	longum	0.392884	0.589347	0.229629	0.926014	FruK_Bif	Bifidobacterial fructose/xylose/ribose ABC transporter, ATPase protein FruK	ribose utilization
	MBIND2C09C28_09295	Bg0001	Bifidobacterium	longum	0.392884	0.589347	0.229629	0.926014	FruK_bif	Bifidobacterial fructose/xylose/ribose ABC transporter, ATPase protein FruK	fructose utilization
	MBIND2C09C28_09295	Bg0001	Bifidobacterium	longum	0.392884	0.589347	0.229629	0.926014	FruK_bif	Bifidobacterial fructose/xylose/ribose ABC transporter, ATPase protein FruK	xylose utilization
	MBIND2C09C28_09295	Bg0001	Bifidobacterium	longum	0.392884	0.589347	0.229629	0.926014	FruK_bif	Bifidobacterial fructose/xylose/ribose ABC transporter, ATPase protein FruK	ribose utilization
	MBIN63519D3E_00680	Bg0028	Bifidobacterium	sp002742445	0.415804	0.589585	0.229453	0.926053
	MBINA499FBAF_08345	Bg0070	Bifidobacterium		0.474826	0.589668	0.229392	0.926053
	MBIN274F2948_13070	Bg0047	Escherichia	flexneri	0.335517	0.589912	0.229213	0.926245
	MBINFE7566FD_02445	Bg0018	Prevotella	copri	0.35029	0.591009	0.228406	0.927006
	MBIN7AA2F86E_04200	Bg0010	Bifidobacterium	breve	0.37485	0.591257	0.228224	0.927131
	MBIND62FFD58_03405	Bg0023	Bifidobacterium	bifidum	0.370691	0.591539	0.228016	0.927362	ArgB	N-acetylglutamate kinase (EC 2.7.2.8)	arginine biosynthesis
	MBINF3D6CCAE_09495	Bg0019	Prevotella	copri	0.303421	0.592351	0.227421	0.927788
	MBIND62FFD58_07910	Bg0023	Bifidobacterium	bifidum	0.281695	0.592413	0.227375	0.927792
	MBINFE7566FD_02685	Bg0018	Prevotella	copri	0.290991	0.592618	0.227225	0.927963
	MBINF3D6CCAE_02100	Bg0019	Prevotella	copri	0.345517	0.592814	0.227082	0.927998
	MBIN9ED882BB_05350	Bg0006	Bifidobacterium	longum	0.333437	0.593236	0.226772	0.92828
	MBINF3D6CCAE_05295	Bg0019	Prevotella	copri	0.368773	0.594415	0.22591	0.928563
	MBINF3D6CCAE_03435	Bg0019	Prevotella	copri	0.379001	0.594459	0.225878	0.928563
	MBINF3D6CCAE_02765	Bg0019	Prevotella	copri	0.358604	0.595033	0.225459	0.928712
	MBINCB13CC65_05475	Bg0062	Bifidobacterium	sp002742445	0.376398	0.597806	0.22344	0.930455	PflA	Pyruvate formate-lyase (EC 2.3.1.54)	formate production
	MBIN7AA2F86E_08530	Bg0010	Bifidobacterium	breve	0.335154	0.598043	0.223267	0.93056
	MBINFE7566FD_04475	Bg0018	Prevotella	copri	0.353405	0.598821	0.222703	0.931143
	MBINDF9D103C_11380	Bg0746	Ruminococcus_A	sp000437095	0.397005	0.599504	0.222208	0.931508
	MBINF3D6CCAE_10910	Bg0019	Prevotella	copri	0.287134	0.600279	0.221647	0.932045
	MBINFE7566FD_02435	Bg0018	Prevotella	copri	0.346801	0.600627	0.221395	0.932073
	MBIN9ED882BB_04070	Bg0006	Bifidobacterium	longum	0.376531	0.601365	0.220862	0.93228
	MBIN07C7ED26_07570	Bg0017	Escherichia	flexneri	0.341852	0.601486	0.220774	0.93228
	MBIN3E3A2479_00970	Bg0044	Bifidobacterium	sp002742445	0.396212	0.602108	0.220326	0.932624
	MBINE5355FC6_05900	Bg0014	Bifidobacterium	breve	0.36833	0.602166	0.220284	0.932624
	MBIN63519D3E_05325	Bg0028	Bifidobacterium	sp002742445	0.443252	0.602187	0.220268	0.932624
	MBINF3D6CCAE_02815	Bg0019	Prevotella	copri	0.397807	0.602192	0.220265	0.932624
	MBINE5355FC6_06405	Bg0014	Bifidobacterium	breve	0.328298	0.602256	0.220219	0.932624
	MBINFE7566FD_06720	Bg0018	Prevotella	copri	0.374037	0.602402	0.220114	0.932624
	MBINFE7566FD_05580	Bg0018	Prevotella	copri	0.314007	0.602888	0.219764	0.932708
	MBIN12629DCA_03100	Bg0051	Escherichia	flexneri	0.357322	0.603269	0.219489	0.932941
	MBINF3D6CCAE_11080	Bg0019	Prevotella	copri	0.340546	0.603314	0.219456	0.932959
	MBIN7AA2F86E_01010	Bg0010	Bifidobacterium	breve	0.338429	0.604993	0.21825	0.93403	GlgX	Limit dextrin alpha-1,6-maltotetraose-hydrolase (EC 3.2.1.196)	maltose utilization	CBM48-GH13_11
	MBIN7AA2F86E_01010	Bg0010	Bifidobacterium	breve	0.338429	0.604993	0.21825	0.93403	GlgX	Limit dextrin alpha-1,6-maltotetraose-hydrolase (EC 3.2.1.196)	maltooligosaccharides utilization	CBM48-GH13_11
	MBINFE7566FD_06700	Bg0018	Prevotella	copri	0.418119	0.605456	0.217918	0.934138
	MBIN8B1CCEEB_01205	Bg0027	Bifidobacterium	sp002742445	0.308688	0.606394	0.217245	0.934138
	MBIND62FFD58_00555	Bg0023	Bifidobacterium	bifidum	0.432731	0.606763	0.216981	0.934138	NagA1	N-acetylglucosamine-6-phosphate deacetylase (EC 3.5.1.25)	N-acetylglucosamine utilization
	MBIND62FFD58_00555	Bg0023	Bifidobacterium	bifidum	0.432731	0.606763	0.216981	0.934138	NagA1	N-acetylglucosamine-6-phosphate deacetylase (EC 3.5.1.25)	lacto-N-biose utilization
	MBIND62FFD58_00555	Bg0023	Bifidobacterium	bifidum	0.432731	0.606763	0.216981	0.934138	NagA	N-acetylglucosamine-6-phosphate deacetylase (EC 3.5.1.25)	N-acetylglucosamine utilization
	MBIND62FFD58_00555	Bg0023	Bifidobacterium	bifidum	0.432731	0.606763	0.216981	0.934138	NagA	N-acetylglucosamine-6-phosphate deacetylase (EC 3.5.1.25)	lacto-N-biose utilization
	MBIND62FFD58_00555	Bg0023	Bifidobacterium	bifidum	0.432731	0.606763	0.216981	0.934138	NagA	N-acetylglucosamine-6-phosphate deacetylase (EC 3.5.1.25)	N-acetylglucosamine utilization
	MBIND62FFD58_00555	Bg0023	Bifidobacterium	bifidum	0.432731	0.606763	0.216981	0.934138	NagA	N-acetylglucosamine-6-phosphate deacetylase (EC 3.5.1.25)	lacto-N-biose utilization
	MBIND62FFD58_02320	Bg0023	Bifidobacterium	bifidum	0.344816	0.606772	0.216974	0.934138	AspC	Aspartate aminotransferase (EC 2.6.1.1)	aspartate biosynthesis
	MBIND62FFD58_02320	Bg0023	Bifidobacterium	bifidum	0.344816	0.606772	0.216974	0.934138	AroJa	Biosynthetic Aromatic amino acid aminotransferase alpha (EC 2.6.1.57)	tyrosine biosynthesis
	MBIND62FFD58_02320	Bg0023	Bifidobacterium	bifidum	0.344816	0.606772	0.216974	0.934138	AroJa	Biosynthetic Aromatic amino acid aminotransferase alpha (EC 2.6.1.57)	phenylalanine biosynthesis
	MBINF3D6CCAE_04675	Bg0019	Prevotella	copri	0.284237	0.60729	0.216604	0.934138
	MBINFE7566FD_09530	Bg0018	Prevotella	copri	0.284237	0.60729	0.216604	0.934138
	MBIN34CDEC1A_00430	Bg0410	Faecalibacterium	sp900539885	0.299326	0.607608	0.216376	0.934138
	MBINE5355FC6_03735	Bg0014	Bifidobacterium	breve	0.364768	0.60774	0.216282	0.934138
	MBIN7AA2F86E_05465	Bg0010	Bifidobacterium	breve	0.329	0.607848	0.216205	0.934138
	MBINE5355FC6_06175	Bg0014	Bifidobacterium	breve	0.327598	0.607982	0.216109	0.934138
	MBINF3D6CCAE_00150	Bg0019	Prevotella	copri	0.348179	0.608226	0.215935	0.934138
	MBINFE7566FD_01305	Bg0018	Prevotella	copri	0.371613	0.608447	0.215777	0.934138
	MBIN9ED882BB_08235	Bg0006	Bifidobacterium	longum	0.354539	0.609126	0.215293	0.934186
	MBINFE7566FD_05725	Bg0018	Prevotella	copri	0.331722	0.609128	0.215292	0.934186
	MBINE5355FC6_07275	Bg0014	Bifidobacterium	breve	0.327308	0.60934	0.21514	0.934186
	MBIN9ED882BB_00505	Bg0006	Bifidobacterium	longum	0.387942	0.609459	0.215056	0.934186
	MBIN7AA2F86E_06340	Bg0010	Bifidobacterium	breve	0.350579	0.609506	0.215022	0.934186
	MBIND62FFD58_06110	Bg0023	Bifidobacterium	bifidum	0.328175	0.609591	0.214962	0.934212
	MBINE5355FC6_06380	Bg0014	Bifidobacterium	breve	0.303775	0.609991	0.214677	0.9345
	MBINE5355FC6_06340	Bg0014	Bifidobacterium	breve	0.325308	0.611173	0.213836	0.935017	AspC	Aspartate aminotransferase (EC 2.6.1.1)	aspartate biosynthesis
	MBIN7AA2F86E_07620	Bg0010	Bifidobacterium	breve	0.332347	0.611559	0.213562	0.935017
	MBIN8B1CCEEB_07430	Bg0027	Bifidobacterium	sp002742445	0.360061	0.611691	0.213468	0.935017
	MBINCB13CC65_02890	Bg0062	Bifidobacterium	sp002742445	0.360061	0.611691	0.213468	0.935017
	MBINE5355FC6_09080	Bg0014	Bifidobacterium	breve	0.331908	0.612405	0.212961	0.935399
	MBIN5532699D_01915	Bg0447	Faecalibacterium	prausnitzii_C	0.352289	0.612506	0.21289	0.935502	NagB	Glucosamine-6-phosphate deaminase (EC 3.5.99.6)	N-acetylneuraminate utilization
	MBIN5532699D_01915	Bg0447	Faecalibacterium	prausnitzii_C	0.352289	0.612506	0.21289	0.935502	NagB	Glucosamine-6-phosphate deaminase (EC 3.5.99.6)	N-acetylglucosamine utilization
	MBIN5532699D_01915	Bg0447	Faecalibacterium	prausnitzii_C	0.352289	0.612506	0.21289	0.935502	NagB	Glucosamine-6-phosphate deaminase (EC 3.5.99.6)	chitobiose utilization
	MBIN5532699D_01915	Bg0447	Faecalibacterium	prausnitzii_C	0.352289	0.612506	0.21289	0.935502	NagB	Glucosamine-6-phosphate deaminase (EC 3.5.99.6)	lacto-N-biose utilization
	MBIN5532699D_01915	Bg0447	Faecalibacterium	prausnitzii_C	0.352289	0.612506	0.21289	0.935502	NagB	Glucosamine-6-phosphate deaminase (EC 3.5.99.6)	N-acetylneuraminate utilization
	MBIN5532699D_01915	Bg0447	Faecalibacterium	prausnitzii_C	0.352289	0.612506	0.21289	0.935502	NagB	Glucosamine-6-phosphate deaminase (EC 3.5.99.6)	N-acetylglucosamine utilization
	MBIN5532699D_01915	Bg0447	Faecalibacterium	prausnitzii_C	0.352289	0.612506	0.21289	0.935502	NagB	Glucosamine-6-phosphate deaminase (EC 3.5.99.6)	chitobiose utilization
	MBIN5532699D_01915	Bg0447	Faecalibacterium	prausnitzii_C	0.352289	0.612506	0.21289	0.935502	NagB	Glucosamine-6-phosphate deaminase (EC 3.5.99.6)	lacto-N-biose utilization
	MBIN5532699D_01915	Bg0447	Faecalibacterium	prausnitzii_C	0.352289	0.612506	0.21289	0.935502	NagB	Glucosamine-6-phosphate deaminase (EC 3.5.99.6)	N-acetylneuraminate utilization
	MBIN5532699D_01915	Bg0447	Faecalibacterium	prausnitzii_C	0.352289	0.612506	0.21289	0.935502	NagB	Glucosamine-6-phosphate deaminase (EC 3.5.99.6)	N-acetylglucosamine utilization
	MBIN5532699D_01915	Bg0447	Faecalibacterium	prausnitzii_C	0.352289	0.612506	0.21289	0.935502	NagB	Glucosamine-6-phosphate deaminase (EC 3.5.99.6)	chitobiose utilization
	MBIN5532699D_01915	Bg0447	Faecalibacterium	prausnitzii_C	0.352289	0.612506	0.21289	0.935502	NagB	Glucosamine-6-phosphate deaminase (EC 3.5.99.6)	lacto-N-biose utilization
	MBIN63519D3E_05135	Bg0028	Bifidobacterium	sp002742445	0.396733	0.612842	0.212652	0.935822
	MBINF3D6CCAE_05855	Bg0019	Prevotella	copri	0.29558	0.612852	0.212645	0.935822
	MBINF3D6CCAE_00435	Bg0019	Prevotella	copri	0.319189	0.613302	0.212326	0.935991	GlyA	Serine hydroxymethyltransferase (EC 2.1.2.1)	glycine biosynthesis
	MBINF3D6CCAE_11350	Bg0019	Prevotella	copri	0.314796	0.613506	0.212181	0.936041
	MBINF3D6CCAE_01850	Bg0019	Prevotella	copri	0.324324	0.613779	0.211988	0.936063	Pgm	Beta-phosphoglucomutase (EC 5.4.2.6)	maltose utilization
	MBINF3D6CCAE_01850	Bg0019	Prevotella	copri	0.324324	0.613779	0.211988	0.936063	Pgm	Beta-phosphoglucomutase (EC 5.4.2.6)	maltooligosaccharides utilization
	MBINF3D6CCAE_01850	Bg0019	Prevotella	copri	0.324324	0.613779	0.211988	0.936063	Pgm	Beta-phosphoglucomutase (EC 5.4.2.6)	maltose utilization
	MBINF3D6CCAE_01850	Bg0019	Prevotella	copri	0.324324	0.613779	0.211988	0.936063	Pgm	Beta-phosphoglucomutase (EC 5.4.2.6)	maltooligosaccharides utilization
	MBINF3D6CCAE_01850	Bg0019	Prevotella	copri	0.324324	0.613779	0.211988	0.936063	Pgm	Beta-phosphoglucomutase (EC 5.4.2.6)	maltose utilization
	MBINF3D6CCAE_01850	Bg0019	Prevotella	copri	0.324324	0.613779	0.211988	0.936063	Pgm	Beta-phosphoglucomutase (EC 5.4.2.6)	maltooligosaccharides utilization
	MBINBD155BC2_05825	Bg0036	Bifidobacterium	kashiwanohense_A	0.361229	0.614011	0.211824	0.936242
	MBINF3D6CCAE_01440	Bg0019	Prevotella	copri	0.305527	0.614158	0.21172	0.936294
	MBIND62FFD58_09145	Bg0023	Bifidobacterium	bifidum	0.394342	0.614405	0.211545	0.936324
	MBINFE7566FD_00130	Bg0018	Prevotella	copri	0.317072	0.614693	0.211342	0.936535
	MBIND62FFD58_00510	Bg0023	Bifidobacterium	bifidum	0.349345	0.614919	0.211182	0.936537
	MBIND62FFD58_00340	Bg0023	Bifidobacterium	bifidum	0.36566	0.615351	0.210877	0.936934
	MBIN9ED882BB_01250	Bg0006	Bifidobacterium	longum	0.356983	0.615759	0.210589	0.937131
	MBIN7AA2F86E_08580	Bg0010	Bifidobacterium	breve	0.338128	0.615762	0.210587	0.937131	PpgK	Polyphosphate glucokinase (EC 2.7.1.63)	glucose utilization
	MBINBD155BC2_01715	Bg0036	Bifidobacterium	kashiwanohense_A	0.38187	0.616327	0.210189	0.937488	AADH	Acetaldehyde dehydrogenase (EC 1.2.1.10)	ethanol production
	MBINBD155BC2_01715	Bg0036	Bifidobacterium	kashiwanohense_A	0.38187	0.616327	0.210189	0.937488	ADH	Alcohol dehydrogenase (EC 1.1.1.1)	ethanol production
	MBINE5355FC6_05450	Bg0014	Bifidobacterium	breve	0.308541	0.61688	0.2098	0.93774
	MBINE5355FC6_04815	Bg0014	Bifidobacterium	breve	0.320098	0.617085	0.209655	0.937803	LysA	Diaminopimelate decarboxylase (EC 4.1.1.20)	lysine biosynthesis
	MBINF3D6CCAE_08020	Bg0019	Prevotella	copri	0.332156	0.617546	0.20933	0.937894
	MBIN7AA2F86E_04415	Bg0010	Bifidobacterium	breve	0.320903	0.617554	0.209325	0.937894
	MBIN9ED882BB_06080	Bg0006	Bifidobacterium	longum	0.352181	0.617594	0.209297	0.937894
	MBIND62FFD58_06535	Bg0023	Bifidobacterium	bifidum	0.328655	0.618769	0.208472	0.938412
	MBINE5355FC6_01285	Bg0014	Bifidobacterium	breve	0.326982	0.618845	0.208418	0.938412
	MBINE5355FC6_02615	Bg0014	Bifidobacterium	breve	0.362623	0.619446	0.207997	0.938821
	MBINCB13CC65_06830	Bg0062	Bifidobacterium	sp002742445	0.399431	0.61949	0.207966	0.938821
	MBIN7AA2F86E_03715	Bg0010	Bifidobacterium	breve	0.336102	0.619699	0.207819	0.93888
	MBINFE7566FD_09190	Bg0018	Prevotella	copri	0.374225	0.619752	0.207782	0.93888
	MBINFE7566FD_10940	Bg0018	Prevotella	copri	0.283463	0.620067	0.207561	0.93888
	MBINE5355FC6_07435	Bg0014	Bifidobacterium	breve	0.310077	0.62036	0.207356	0.93888
	MBIN7AA2F86E_06235	Bg0010	Bifidobacterium	breve	0.302312	0.620444	0.207297	0.93888
	MBINFA982222_08250	Bg0088	Collinsella	aerofaciens_H	0.323026	0.621431	0.206607	0.939483	PflA	Pyruvate formate-lyase (EC 2.3.1.54)	formate production
	MBINF3D6CCAE_05550	Bg0019	Prevotella	copri	0.297982	0.62168	0.206433	0.939483
	MBINFA982222_08610	Bg0088	Collinsella	aerofaciens_H	0.388164	0.621906	0.206276	0.939483	bGal3	Beta-galactosidase 3	N-acetylgalactosamine utilization	GH35
	MBINFA982222_08610	Bg0088	Collinsella	aerofaciens_H	0.388164	0.621906	0.206276	0.939483	bGal3	Beta-galactosidase 3	galactosamine utilization	GH35
	MBINF3D6CCAE_06510	Bg0019	Prevotella	copri	0.288472	0.622896	0.205585	0.939483
	MBINFE7566FD_01830	Bg0018	Prevotella	copri	0.351975	0.62403	0.204795	0.94011
	MBINF3D6CCAE_08465	Bg0019	Prevotella	copri	0.351975	0.62403	0.204795	0.94011
	MBINF3D6CCAE_04520	Bg0019	Prevotella	copri	0.311024	0.624199	0.204677	0.940262
	MBIN7AA2F86E_08110	Bg0010	Bifidobacterium	breve	0.324442	0.624423	0.204521	0.940432
	MBINFE7566FD_03080	Bg0018	Prevotella	copri	0.326293	0.624634	0.204374	0.940558
	MBIND2C09C28_02730	Bg0001	Bifidobacterium	longum	0.36208	0.624858	0.204219	0.940591
	MBIN9ED882BB_06315	Bg0006	Bifidobacterium	longum	0.345991	0.624905	0.204186	0.940591	TrpE	Anthranilate synthase, aminase component (EC 4.1.3.27)	tryptophan biosynthesis
	MBIND62FFD58_02825	Bg0023	Bifidobacterium	bifidum	0.287303	0.625318	0.203899	0.940591
	MBINE5355FC6_00870	Bg0014	Bifidobacterium	breve	0.324701	0.626105	0.203353	0.940591
	MBINA5D04120_08065	Bg0090	Megasphaera	sp001546855	0.359974	0.626249	0.203253	0.940591
	MBIN63519D3E_08110	Bg0028	Bifidobacterium	sp002742445	0.4013	0.626374	0.203166	0.940591
	MBINCB13CC65_06565	Bg0062	Bifidobacterium	sp002742445	0.409358	0.626446	0.203116	0.940591
	MBINFA982222_05050	Bg0088	Collinsella	aerofaciens_H	0.326861	0.626562	0.203036	0.940591
	MBINF3D6CCAE_01450	Bg0019	Prevotella	copri	0.316884	0.626773	0.20289	0.940591
	MBINB56F3398_10800	Bg0364	Agathobaculum	butyriciproducens	0.352145	0.626965	0.202757	0.940591
	MBINE5355FC6_05475	Bg0014	Bifidobacterium	breve	0.334188	0.626981	0.202746	0.940591
	MBIN07C7ED26_12375	Bg0017	Escherichia	flexneri	0.345066	0.627297	0.202527	0.94068
	MBIN07C7ED26_17920	Bg0017	Escherichia	flexneri	0.295659	0.627539	0.202359	0.940711
	MBIN12629DCA_01920	Bg0051	Escherichia	flexneri	0.295659	0.627539	0.202359	0.940711
	MBIN6AE234FB_17995	Bg0026	Escherichia	flexneri	0.295659	0.627539	0.202359	0.940711
	MBIN9ED882BB_08295	Bg0006	Bifidobacterium	longum	0.310375	0.627896	0.202112	0.940877
	MBINDC68C280_01390	Bg0052	Parolsenella	uli_B	0.381976	0.627924	0.202093	0.940877	BSH	Choloylglycine hydrolase (EC 3.5.1.24)	cholic acid deconjugation
	MBINF3D6CCAE_02225	Bg0019	Prevotella	copri	0.314451	0.628006	0.202036	0.940949
	MBIN9ED882BB_04190	Bg0006	Bifidobacterium	longum	0.339571	0.630193	0.200527	0.94132
	MBIND7F5D2F2_03980	Bg0011	Bifidobacterium	kashiwanohense_A	0.403083	0.630228	0.200502	0.94132
	MBIND7F5D2F2_03980	Bg0011	Bifidobacterium	kashiwanohense_A	0.403083	0.630228	0.200502	0.94132
	MBIN26AE5E28_05880	Bg0024	Bifidobacterium	kashiwanohense_A	0.403083	0.630228	0.200502	0.94132
	MBIN26AE5E28_05880	Bg0024	Bifidobacterium	kashiwanohense_A	0.403083	0.630228	0.200502	0.94132
	MBINEBBF06CA_01985	Bg0046	Bifidobacterium	kashiwanohense_A	0.403083	0.630228	0.200502	0.94132
	MBINEBBF06CA_01985	Bg0046	Bifidobacterium	kashiwanohense_A	0.403083	0.630228	0.200502	0.94132
	MBINE5355FC6_03965	Bg0014	Bifidobacterium	breve	0.278194	0.630835	0.200084	0.941446
	MBIND2C09C28_02545	Bg0001	Bifidobacterium	longum	0.323595	0.632231	0.199124	0.942429
	MBIN9ED882BB_04880	Bg0006	Bifidobacterium	longum	0.323595	0.632231	0.199124	0.942429
	MBIND62FFD58_05150	Bg0023	Bifidobacterium	bifidum	0.386817	0.632349	0.199043	0.942429
	MBIN07C7ED26_17980	Bg0017	Escherichia	flexneri	0.315396	0.632492	0.198945	0.942429
	MBIN12629DCA_01860	Bg0051	Escherichia	flexneri	0.315396	0.632492	0.198945	0.942429
	MBIN7AA2F86E_04975	Bg0010	Bifidobacterium	breve	0.333825	0.633217	0.198447	0.942429	PflB	Pyruvate formate-lyase activating enzyme (EC 1.97.1.4)	formate production
	MBIN9ED882BB_00775	Bg0006	Bifidobacterium	longum	0.28541	0.633434	0.198299	0.942429
	MBINE807AEC9_06385	Bg0147	Parolsenella	uli_A	0.321147	0.633841	0.19802	0.942429	NanZ	ABC transporter, predicted N-acetylneuraminate transport system ATP-binding protein	N-acetylneuraminate utilization
	MBINE807AEC9_06385	Bg0147	Parolsenella	uli_A	0.321147	0.633841	0.19802	0.942429	NanX2	ABC transporter, predicted N-acetylneuraminate transport system permease protein 2	N-acetylneuraminate utilization
	MBIN9ED882BB_05780	Bg0006	Bifidobacterium	longum	0.352374	0.63476	0.197391	0.942905
	MBINF3D6CCAE_03485	Bg0019	Prevotella	copri	0.314942	0.636397	0.196272	0.943413
	MBINF3D6CCAE_00655	Bg0019	Prevotella	copri	0.273404	0.637241	0.195696	0.94384
	MBIND62FFD58_03410	Bg0023	Bifidobacterium	bifidum	0.325879	0.637927	0.195229	0.944551	ArgD	N-acetylornithine aminotransferase (EC 2.6.1.11)	arginine biosynthesis
	MBIN7AA2F86E_05735	Bg0010	Bifidobacterium	breve	0.311081	0.638529	0.19482	0.944882
	MBIN7AA2F86E_02865	Bg0010	Bifidobacterium	breve	0.32343	0.6387	0.194703	0.945035
	MBINE5355FC6_08820	Bg0014	Bifidobacterium	breve	0.34886	0.639129	0.194412	0.945257	PflA	Pyruvate formate-lyase (EC 2.3.1.54)	formate production
	MBINF3D6CCAE_04775	Bg0019	Prevotella	copri	0.325876	0.640102	0.193751	0.945889	XynA	Endo-1,4-beta-xylanase (EC 3.2.1.8)	xylooligosaccharides utilization	GH5_4	Cellulose
	MBINF3D6CCAE_04775	Bg0019	Prevotella	copri	0.325876	0.640102	0.193751	0.945889	XynA	Endo-1,4-beta-xylanase (EC 3.2.1.8)	xylooligosaccharides utilization	GH5_4	Cellulose
	MBINF3D6CCAE_06650	Bg0019	Prevotella	copri	0.329887	0.641481	0.192816	0.945969	SusC_bgl	SusC, outer membrane protein involved in beta-glucoside binding	beta-glucosides utilization
	MBIN7AA2F86E_05805	Bg0010	Bifidobacterium	breve	0.322981	0.641645	0.192705	0.945993
	MBIN9ED882BB_00660	Bg0006	Bifidobacterium	longum	0.337997	0.642074	0.192415	0.946413
	MBIN5532699D_09890	Bg0447	Faecalibacterium	prausnitzii_C	0.279911	0.645684	0.18998	0.947925
	MBINF3D6CCAE_06355	Bg0019	Prevotella	copri	0.270415	0.64582	0.189888	0.947925
	MBINFE7566FD_01590	Bg0018	Prevotella	copri	0.313007	0.646026	0.18975	0.947925
	MBINAFE785CF_03125	Bg0037	Streptococcus	lutetiensis	0.394328	0.64618	0.189647	0.947925
	MBIN7AA2F86E_00455	Bg0010	Bifidobacterium	breve	0.287862	0.646591	0.18937	0.948039
	MBINF3D6CCAE_02525	Bg0019	Prevotella	copri	0.267668	0.646966	0.189118	0.948039	AroG2	2-keto-3-deoxy-D-arabino-heptulosonate-7-phosphate synthase I beta (EC 2.5.1.54)	chorismate biosynthesis
	MBINF3D6CCAE_02525	Bg0019	Prevotella	copri	0.267668	0.646966	0.189118	0.948039	AroHI	Chorismate mutase I (EC 5.4.99.5)	tyrosine biosynthesis
	MBINF3D6CCAE_02525	Bg0019	Prevotella	copri	0.267668	0.646966	0.189118	0.948039	AroHI	Chorismate mutase I (EC 5.4.99.5)	phenylalanine biosynthesis
	MBIN9ED882BB_03640	Bg0006	Bifidobacterium	longum	0.30597	0.647019	0.189083	0.948039
	MBIN7AA2F86E_02770	Bg0010	Bifidobacterium	breve	0.308141	0.647301	0.188894	0.948039
	MBINF3D6CCAE_05025	Bg0019	Prevotella	copri	0.254054	0.648893	0.187827	0.948282
	MBINFE7566FD_04240	Bg0018	Prevotella	copri	0.307837	0.649068	0.18771	0.948282
	MBIN3E3A2479_03870	Bg0044	Bifidobacterium	sp002742445	0.355554	0.649185	0.187632	0.948282
	MBIN9ED882BB_05815	Bg0006	Bifidobacterium	longum	0.33084	0.649194	0.187625	0.948282
	MBINE5355FC6_08460	Bg0014	Bifidobacterium	breve	0.306541	0.649204	0.187619	0.948282
	MBINFE7566FD_02495	Bg0018	Prevotella	copri	0.287649	0.650541	0.186725	0.949094
	MBIN9ED882BB_06105	Bg0006	Bifidobacterium	longum	0.312868	0.651112	0.186344	0.949361	NagB	Glucosamine-6-phosphate deaminase (EC 3.5.99.6)	lacto-N-biose utilization
	MBIN9ED882BB_06105	Bg0006	Bifidobacterium	longum	0.312868	0.651112	0.186344	0.949361	NagB	Glucosamine-6-phosphate deaminase (EC 3.5.99.6)	lacto-N-biose utilization
	MBIN9ED882BB_06105	Bg0006	Bifidobacterium	longum	0.312868	0.651112	0.186344	0.949361	NagB	Glucosamine-6-phosphate deaminase (EC 3.5.99.6)	lacto-N-biose utilization
	MBINFA982222_07670	Bg0088	Collinsella	aerofaciens_H	0.287994	0.651851	0.185852	0.949536
	MBIN7AA2F86E_06890	Bg0010	Bifidobacterium	breve	0.328723	0.652974	0.185104	0.950063	NagTs	N-Acetyl-D-glucosamine ABC transport system, sugar-binding protein	N-acetylglucosamine utilization
	MBINF3D6CCAE_04610	Bg0019	Prevotella	copri	0.279504	0.65374	0.184595	0.95027
	MBINF3D6CCAE_03830	Bg0019	Prevotella	copri	0.264997	0.654175	0.184306	0.950403	Abf_GH51	Exo-alpha-(1->5)-L-arabinofuranosidase (EC 3.2.1.55), GH51 family	alpha-arabinooligosaccharides utilization	GH51	Pectin
	MBINF3D6CCAE_03830	Bg0019	Prevotella	copri	0.264997	0.654175	0.184306	0.950403	Abf_GH51	Exo-alpha-(1->5)-L-arabinofuranosidase (EC 3.2.1.55), GH51 family	arabinose utilization	GH51	Pectin
	MBIN9ED882BB_04515	Bg0006	Bifidobacterium	longum	0.307789	0.654391	0.184162	0.950523
	MBIN9ED882BB_06955	Bg0006	Bifidobacterium	longum	0.318329	0.654395	0.18416	0.950523	LnpC	UTP-hexose-1-phosphate uridylyltransferase involved in lacto-N-biose utilization, predicted	lacto-N-biose utilization
	MBIN0F2B9A96_07935	Bg0113	Bacteroides	uniformis	0.351773	0.654691	0.183963	0.950605
	MBIND62FFD58_04195	Bg0023	Bifidobacterium	bifidum	0.268973	0.654694	0.183962	0.950605
	MBIN07C7ED26_17990	Bg0017	Escherichia	flexneri	0.312806	0.655128	0.183674	0.950833
	MBIN274F2948_06605	Bg0047	Escherichia	flexneri	0.312806	0.655128	0.183674	0.950833
	MBINFA982222_04580	Bg0088	Collinsella	aerofaciens_H	0.34888	0.655198	0.183627	0.950835
	MBIN9ED882BB_05240	Bg0006	Bifidobacterium	longum	0.290491	0.656043	0.183068	0.95151	ArgH	Argininosuccinate lyase (EC 4.3.2.1)	arginine biosynthesis
	MBIN19A9C5F3_12015	Bg0264	Agathobacter	rectalis	0.279666	0.656444	0.182803	0.95199
	MBIN9ED882BB_02450	Bg0006	Bifidobacterium	longum	0.274285	0.657104	0.182366	0.952269	LNB1_C	Lacto-N-biose and Galacto-N-biose ABC transporter 1, permease component 2	lacto-N-biose utilization
	MBIND62FFD58_05570	Bg0023	Bifidobacterium	bifidum	0.274285	0.657104	0.182366	0.952269	LNB1_C	Lacto-N-biose and Galacto-N-biose ABC transporter 1, permease component 2	lacto-N-biose utilization
	MBINFE7566FD_10180	Bg0018	Prevotella	copri	0.288719	0.657124	0.182352	0.952269
	MBINE5355FC6_07760	Bg0014	Bifidobacterium	breve	0.264417	0.657283	0.182248	0.952269
	MBINE5355FC6_06130	Bg0014	Bifidobacterium	breve	0.284439	0.657817	0.181895	0.952385
	MBINF3D6CCAE_05155	Bg0019	Prevotella	copri	0.229373	0.657888	0.181848	0.952385
	MBINFE7566FD_05045	Bg0018	Prevotella	copri	0.287143	0.658512	0.181436	0.952831
	MBIN9ED882BB_05125	Bg0006	Bifidobacterium	longum	0.3409	0.658605	0.181375	0.952846
	MBINC26E1B4E_09560	Bg0820	Gemmiger	qucibialis	0.276302	0.658795	0.18125	0.952846
	MBINE614E365_07210	Bg0496	Dorea	formicigenerans	0.255531	0.65952	0.180772	0.953387
	MBIND2C09C28_05235	Bg0001	Bifidobacterium	longum	0.340421	0.659831	0.180567	0.953486
	MBIN2AB4DC03_08020	Bg0214	Haemophilus_D	parainfluenzae_K	0.31507	0.660213	0.180316	0.953721
	MBINFE7566FD_00040	Bg0018	Prevotella	copri	0.271913	0.660734	0.179974	0.95383
	MBIND62FFD58_08625	Bg0023	Bifidobacterium	bifidum	0.265114	0.661304	0.179599	0.95383
	MBINFE7566FD_01895	Bg0018	Prevotella	copri	0.282746	0.661387	0.179545	0.95383
	MBINFE7566FD_08235	Bg0018	Prevotella	copri	0.259989	0.661485	0.17948	0.95383
	MBINE5355FC6_05315	Bg0014	Bifidobacterium	breve	0.263579	0.661847	0.179242	0.95383
	MBIN7AA2F86E_08535	Bg0010	Bifidobacterium	breve	0.292438	0.662082	0.179088	0.95383
	MBINE5355FC6_00655	Bg0014	Bifidobacterium	breve	0.292438	0.662082	0.179088	0.95383
	MBIND62FFD58_00035	Bg0023	Bifidobacterium	bifidum	0.282007	0.662698	0.178684	0.95383
	MBINFE7566FD_12125	Bg0018	Prevotella	copri	0.288849	0.663075	0.178438	0.953853
	MBIN7AA2F86E_04875	Bg0010	Bifidobacterium	breve	0.294158	0.663082	0.178433	0.953853
	MBIN3E3A2479_00230	Bg0044	Bifidobacterium	sp002742445	0.327373	0.663687	0.178036	0.953853	AglA	Alpha-glucosidase (EC 3.2.1.20)	maltose utilization	GH13_30	Starch/glycogen
	MBIN3E3A2479_00230	Bg0044	Bifidobacterium	sp002742445	0.327373	0.663687	0.178036	0.953853	AglA	Alpha-glucosidase (EC 3.2.1.20)	maltooligosaccharides utilization	GH13_30	Starch/glycogen
	MBINF3D6CCAE_04465	Bg0019	Prevotella	copri	0.268377	0.663863	0.177921	0.953853
	MBIN9ED882BB_01920	Bg0006	Bifidobacterium	longum	0.309056	0.664553	0.17747	0.953853
	MBINFE7566FD_03270	Bg0018	Prevotella	copri	0.292632	0.66459	0.177446	0.953853
	MBINF3D6CCAE_00750	Bg0019	Prevotella	copri	0.242756	0.664686	0.177383	0.953853	AmyA	Alpha-amylase (EC 3.2.1.1)	maltose utilization	GH13	Starch/glycogen
	MBINF3D6CCAE_00750	Bg0019	Prevotella	copri	0.242756	0.664686	0.177383	0.953853	AmyA	Alpha-amylase (EC 3.2.1.1)	maltooligosaccharides utilization	GH13	Starch/glycogen
	MBINF3D6CCAE_04285	Bg0019	Prevotella	copri	0.249983	0.665501	0.176851	0.954064
	MBINFE7566FD_11830	Bg0018	Prevotella	copri	0.249983	0.665501	0.176851	0.954064
	MBINFE7566FD_11355	Bg0018	Prevotella	copri	0.244538	0.665757	0.176684	0.954182	Pgl	Polygalacturonase (EC 3.2.1.15)	oligogalacturonate utilization	GH28	Pectin
	MBIND62FFD58_07670	Bg0023	Bifidobacterium	bifidum	0.295646	0.665936	0.176568	0.95429
	MBIND62FFD58_03385	Bg0023	Bifidobacterium	bifidum	0.3085	0.666535	0.176177	0.954529
	MBINAFE785CF_03110	Bg0037	Streptococcus	lutetiensis	0.375408	0.667729	0.1754	0.954715
	MBIN9ED882BB_02040	Bg0006	Bifidobacterium	longum	0.296346	0.667739	0.175393	0.954715
	MBINE5355FC6_01805	Bg0014	Bifidobacterium	breve	0.275169	0.667883	0.175299	0.954715
	MBIND62FFD58_04025	Bg0023	Bifidobacterium	bifidum	0.261921	0.667903	0.175287	0.954715
	MBINE5355FC6_08885	Bg0014	Bifidobacterium	breve	0.283473	0.668312	0.175021	0.954715
	MBIND62FFD58_06345	Bg0023	Bifidobacterium	bifidum	0.264852	0.66863	0.174814	0.954715
	MBINBD155BC2_05205	Bg0036	Bifidobacterium	kashiwanohense_A	0.2581	0.668927	0.174622	0.954715
	MBIN7AA2F86E_03385	Bg0010	Bifidobacterium	breve	0.288095	0.670126	0.173844	0.954715
	MBINE5355FC6_05625	Bg0014	Bifidobacterium	breve	0.288095	0.670126	0.173844	0.954715
	MBIN12629DCA_12300	Bg0051	Escherichia	flexneri	0.305022	0.670374	0.173683	0.954715
	MBIN3E3A2479_04275	Bg0044	Bifidobacterium	sp002742445	0.346613	0.670634	0.173514	0.954715	MalK	Maltose/maltodextrin transport ATP-binding protein MalK (EC 3.6.3.19)	maltose utilization
	MBIN3E3A2479_04275	Bg0044	Bifidobacterium	sp002742445	0.346613	0.670634	0.173514	0.954715	MalK	Maltose/maltodextrin transport ATP-binding protein MalK (EC 3.6.3.19)	maltooligosaccharides utilization
	MBIND62FFD58_07385	Bg0023	Bifidobacterium	bifidum	0.243957	0.671146	0.173183	0.954715
	MBIND62FFD58_08395	Bg0023	Bifidobacterium	bifidum	0.295641	0.671176	0.173163	0.954715
	MBINF3D6CCAE_11225	Bg0019	Prevotella	copri	0.270703	0.671235	0.173126	0.954715
	MBINE5355FC6_07790	Bg0014	Bifidobacterium	breve	0.262571	0.671312	0.173075	0.954715
	MBIN10B935D6_13960	Bg0656	Blautia_A	sp900066165	0.340922	0.673765	0.171492	0.95537
	MBINF3D6CCAE_04770	Bg0019	Prevotella	copri	0.261616	0.674408	0.171077	0.955582	XynA	Endo-1,4-beta-xylanase (EC 3.2.1.8)	xylooligosaccharides utilization	GH5_4	Cellulose
	MBINF3D6CCAE_04770	Bg0019	Prevotella	copri	0.261616	0.674408	0.171077	0.955582	XynA	Endo-1,4-beta-xylanase (EC 3.2.1.8)	xylooligosaccharides utilization	GH5_4	Cellulose
	MBINFE7566FD_00345	Bg0018	Prevotella	copri	0.288826	0.674529	0.170999	0.955609
	MBINF3D6CCAE_00830	Bg0019	Prevotella	copri	0.254151	0.674875	0.170776	0.955779
	MBIN9ED882BB_02515	Bg0006	Bifidobacterium	longum	0.29701	0.675056	0.17066	0.955779
	MBINE5355FC6_06170	Bg0014	Bifidobacterium	breve	0.276432	0.675536	0.170351	0.955953
	MBINF3D6CCAE_07670	Bg0019	Prevotella	copri	0.261203	0.676792	0.169545	0.956596
	MBIND2C09C28_06770	Bg0001	Bifidobacterium	longum	0.267899	0.677474	0.169107	0.956907	XylB	Xylulose kinase (EC 2.7.1.17)	xylose utilization
	MBIND2C09C28_06770	Bg0001	Bifidobacterium	longum	0.267899	0.677474	0.169107	0.956907	XylB	Xylulose kinase (EC 2.7.1.17)	xylose utilization
	MBIND2C09C28_06770	Bg0001	Bifidobacterium	longum	0.267899	0.677474	0.169107	0.956907	XylB	Xylulose kinase (EC 2.7.1.17)	xylose utilization
	MBIN7AA2F86E_07015	Bg0010	Bifidobacterium	breve	0.285086	0.677647	0.168996	0.956907
	MBINFA982222_06425	Bg0088	Collinsella	aerofaciens_H	0.274638	0.677879	0.168848	0.956907
	MBINF3D6CCAE_03945	Bg0019	Prevotella	copri	0.235239	0.678052	0.168737	0.956907
	MBIN6AE234FB_09135	Bg0026	Escherichia	flexneri	0.262071	0.678287	0.168586	0.956907
	MBINA499FBAF_05505	Bg0070	Bifidobacterium		0.333289	0.678448	0.168483	0.956922	NagB	Glucosamine-6-phosphate deaminase (EC 3.5.99.6)	N-acetylglucosamine utilization
	MBINA499FBAF_05505	Bg0070	Bifidobacterium		0.333289	0.678448	0.168483	0.956922	NagB	Glucosamine-6-phosphate deaminase (EC 3.5.99.6)	lacto-N-biose utilization
	MBINA499FBAF_05505	Bg0070	Bifidobacterium		0.333289	0.678448	0.168483	0.956922	NagB	Glucosamine-6-phosphate deaminase (EC 3.5.99.6)	N-acetylglucosamine utilization
	MBINA499FBAF_05505	Bg0070	Bifidobacterium		0.333289	0.678448	0.168483	0.956922	NagB	Glucosamine-6-phosphate deaminase (EC 3.5.99.6)	lacto-N-biose utilization
	MBINA499FBAF_05505	Bg0070	Bifidobacterium		0.333289	0.678448	0.168483	0.956922	NagB	Glucosamine-6-phosphate deaminase (EC 3.5.99.6)	N-acetylglucosamine utilization
	MBINA499FBAF_05505	Bg0070	Bifidobacterium		0.333289	0.678448	0.168483	0.956922	NagB	Glucosamine-6-phosphate deaminase (EC 3.5.99.6)	lacto-N-biose utilization
	MBIN6AE234FB_09405	Bg0026	Escherichia	flexneri	0.310733	0.678813	0.16825	0.957023
	MBINBD155BC2_04355	Bg0036	Bifidobacterium	kashiwanohense_A	0.373122	0.678981	0.168143	0.957023
	MBINF3D6CCAE_06420	Bg0019	Prevotella	copri	0.238197	0.679999	0.167492	0.957113
	MBIN8B1CCEEB_05065	Bg0027	Bifidobacterium	sp002742445	0.340412	0.680045	0.167463	0.957113	IlvD	Dihydroxy-acid dehydratase (EC 4.2.1.9)	isoleucine biosynthesis
	MBIN8B1CCEEB_05065	Bg0027	Bifidobacterium	sp002742445	0.340412	0.680045	0.167463	0.957113	IlvD	Dihydroxy-acid dehydratase (EC 4.2.1.9)	leucine biosynthesis
	MBIN8B1CCEEB_05065	Bg0027	Bifidobacterium	sp002742445	0.340412	0.680045	0.167463	0.957113	IlvD	Dihydroxy-acid dehydratase (EC 4.2.1.9)	valine biosynthesis
	MBIN9ED882BB_03385	Bg0006	Bifidobacterium	longum	0.268563	0.680205	0.16736	0.95726
	MBINFE7566FD_04310	Bg0018	Prevotella	copri	0.244716	0.680797	0.166982	0.957584
	MBIN9ED882BB_01225	Bg0006	Bifidobacterium	longum	0.305964	0.681711	0.1664	0.957784
	MBINFE7566FD_04665	Bg0018	Prevotella	copri	0.270255	0.682137	0.166128	0.957858
	MBINC1F0AA1D_01070	Bg0603	Dorea	formicigenerans	0.241554	0.682828	0.165688	0.958481
	MBIND62FFD58_01370	Bg0023	Bifidobacterium	bifidum	0.243389	0.684942	0.164347	0.958817
	MBIN9ED882BB_04510	Bg0006	Bifidobacterium	longum	0.283258	0.685463	0.164016	0.958817
	MBINF3D6CCAE_02120	Bg0019	Prevotella	copri	0.29492	0.685676	0.163881	0.958817
	MBINF3D6CCAE_03355	Bg0019	Prevotella	copri	0.238671	0.685698	0.163867	0.958817
	MBIND62FFD58_08455	Bg0023	Bifidobacterium	bifidum	0.265393	0.686038	0.163652	0.958817
	MBINF3D6CCAE_06065	Bg0019	Prevotella	copri	0.27412	0.68664	0.163271	0.958817
	MBIN9ED882BB_03545	Bg0006	Bifidobacterium	longum	0.281482	0.686765	0.163192	0.958823
	MBINCFF3C9CF_02430	Bg0021	Bifidobacterium	kashiwanohense_A	0.321762	0.686978	0.163057	0.958844
	MBINF3D6CCAE_07980	Bg0019	Prevotella	copri	0.285464	0.687005	0.16304	0.958844
	MBINFE7566FD_00885	Bg0018	Prevotella	copri	0.243358	0.687299	0.162854	0.958936
	MBINF3D6CCAE_02390	Bg0019	Prevotella	copri	0.243358	0.687299	0.162854	0.958936
	MBINE5355FC6_08735	Bg0014	Bifidobacterium	breve	0.258198	0.687977	0.162426	0.959395
	MBINF3D6CCAE_02505	Bg0019	Prevotella	copri	0.292853	0.688142	0.162322	0.959413
	MBIN7AA2F86E_01945	Bg0010	Bifidobacterium	breve	0.274988	0.688511	0.162089	0.959509
	MBIN34CDEC1A_09360	Bg0410	Faecalibacterium	sp900539885	0.283238	0.688703	0.161968	0.959663
	MBINE5355FC6_01310	Bg0014	Bifidobacterium	breve	0.248843	0.688762	0.161931	0.959663
	MBINE5355FC6_02160	Bg0014	Bifidobacterium	breve	0.25271	0.688895	0.161847	0.959716
	MBINF3D6CCAE_10090	Bg0019	Prevotella	copri	0.232382	0.689872	0.161231	0.960035
	MBINE614E365_11055	Bg0496	Dorea	formicigenerans	0.218667	0.689966	0.161172	0.960035
	MBIN9ED882BB_02020	Bg0006	Bifidobacterium	longum	0.280351	0.690411	0.160892	0.960149
	MBINFE7566FD_04655	Bg0018	Prevotella	copri	0.244551	0.691619	0.160133	0.960435
	MBINFA982222_03600	Bg0088	Collinsella	aerofaciens_H	0.319938	0.69167	0.160101	0.960443
	MBIN9ED882BB_01480	Bg0006	Bifidobacterium	longum	0.277051	0.691745	0.160054	0.960443
	MBINE5355FC6_02085	Bg0014	Bifidobacterium	breve	0.251159	0.691778	0.160033	0.960443
	MBIND2C09C28_07825	Bg0001	Bifidobacterium	longum	0.299493	0.69321	0.159135	0.96087
	MBIN7AA2F86E_08930	Bg0010	Bifidobacterium	breve	0.253851	0.693472	0.158971	0.96087
	MBIND2C09C28_06670	Bg0001	Bifidobacterium	longum	0.271054	0.693516	0.158943	0.96087	ManI	D-mannose isomerase (EC 5.3.1.7)	mannose utilization
	MBIND2C09C28_06670	Bg0001	Bifidobacterium	longum	0.271054	0.693516	0.158943	0.96087	ManI	D-mannose isomerase (EC 5.3.1.7)	mannose utilization
	MBINF3D6CCAE_00035	Bg0019	Prevotella	copri	0.257346	0.693526	0.158937	0.96087
	MBIN5532699D_02060	Bg0447	Faecalibacterium	prausnitzii_C	0.280058	0.694243	0.158488	0.96088
	MBIND2C09C28_08740	Bg0001	Bifidobacterium	longum	0.254135	0.694553	0.158295	0.96094
	MBINF3D6CCAE_02610	Bg0019	Prevotella	copri	0.219118	0.694768	0.15816	0.961027
	MBINF3D6CCAE_05040	Bg0019	Prevotella	copri	0.250007	0.694837	0.158117	0.961027
	MBINE614E365_11565	Bg0496	Dorea	formicigenerans	0.2235	0.694926	0.158062	0.961027
	MBIND62FFD58_08650	Bg0023	Bifidobacterium	bifidum	0.236834	0.694944	0.15805	0.961027
	MBINE5355FC6_03105	Bg0014	Bifidobacterium	breve	0.25478	0.696073	0.157345	0.961489
	MBIN60C478D2_03540	Bg0449	Faecalibacterium	prausnitzii_C	0.226079	0.696326	0.157187	0.961536
	MBINE5355FC6_02190	Bg0014	Bifidobacterium	breve	0.247864	0.697322	0.156566	0.961802
	MBIND62FFD58_01320	Bg0023	Bifidobacterium	bifidum	0.289518	0.699606	0.155147	0.962635	DapA	4-hydroxy-tetrahydrodipicolinate synthase (EC 4.3.3.7)	lysine biosynthesis
	MBINF3D6CCAE_03500	Bg0019	Prevotella	copri	0.20409	0.700324	0.154701	0.963095
	MBIN9ED882BB_05130	Bg0006	Bifidobacterium	longum	0.281379	0.700833	0.154385	0.963241
	MBINFE7566FD_09040	Bg0018	Prevotella	copri	0.228444	0.700841	0.154381	0.963241	CbpA	Cellobiose phosphorylase (EC 2.4.1.20)	beta-glucosides utilization	GH94
	MBIND62FFD58_08360	Bg0023	Bifidobacterium	bifidum	0.23218	0.70115	0.154189	0.963308
	MBIND62FFD58_02070	Bg0023	Bifidobacterium	bifidum	0.26801	0.701764	0.153809	0.963308	IlvG	Acetolactate synthase large subunit (EC 2.2.1.6)	isoleucine biosynthesis
	MBIND62FFD58_02070	Bg0023	Bifidobacterium	bifidum	0.26801	0.701764	0.153809	0.963308	IlvG	Acetolactate synthase large subunit (EC 2.2.1.6)	leucine biosynthesis
	MBIND62FFD58_02070	Bg0023	Bifidobacterium	bifidum	0.26801	0.701764	0.153809	0.963308	IlvG	Acetolactate synthase large subunit (EC 2.2.1.6)	valine biosynthesis
	MBINF3D6CCAE_07855	Bg0019	Prevotella	copri	0.230092	0.702022	0.15365	0.963308
	MBIN9ED882BB_05680	Bg0006	Bifidobacterium	longum	0.284835	0.702087	0.153609	0.963308
	MBINF3D6CCAE_11585	Bg0019	Prevotella	copri	0.21081	0.702956	0.153072	0.963308
	MBIND62FFD58_04190	Bg0023	Bifidobacterium	bifidum	0.278579	0.703099	0.152983	0.963308
	MBINF3D6CCAE_11620	Bg0019	Prevotella	copri	0.279021	0.703118	0.152972	0.963308	GalY	Predicted UTP--glucose-1-phosphate uridylyltransferase (EC 2.7.7.9) & galactose-1-phosphate uridylyltransferase (EC 2.7.7.10)	galactose utilization
	MBINF3D6CCAE_11620	Bg0019	Prevotella	copri	0.279021	0.703118	0.152972	0.963308	GalY	Predicted UTP--glucose-1-phosphate uridylyltransferase (EC 2.7.7.9) & galactose-1-phosphate uridylyltransferase (EC 2.7.7.10)	lactose utilization
	MBIN7AA2F86E_00960	Bg0010	Bifidobacterium	breve	0.246637	0.703579	0.152687	0.963308	Pta	Phosphate acetyltransferase (EC 2.3.1.8)	acetate production
	MBINFE7566FD_06560	Bg0018	Prevotella	copri	0.197124	0.703633	0.152654	0.963308
	MBINF3D6CCAE_07340	Bg0019	Prevotella	copri	0.298177	0.703907	0.152485	0.963308
	MBINCE2C74E1_02475	Bg0116	Streptococcus	sp000187445	0.2668	0.703992	0.152432	0.963308
	MBIN0A162FAE_06230	Bg0129	Streptococcus	sp000187445	0.2668	0.703992	0.152432	0.963308
	MBINF3D6CCAE_08440	Bg0019	Prevotella	copri	0.241788	0.704546	0.152091	0.963308
	MBIN63519D3E_04900	Bg0028	Bifidobacterium	sp002742445	0.300426	0.705228	0.151671	0.963308
	MBIND62FFD58_03455	Bg0023	Bifidobacterium	bifidum	0.225277	0.705935	0.151235	0.963308
	MBINF3D6CCAE_04115	Bg0019	Prevotella	copri	0.292576	0.706154	0.1511	0.963409
	MBINBD155BC2_02380	Bg0036	Bifidobacterium	kashiwanohense_A	0.278888	0.706876	0.150657	0.96382
	MBIN9ED882BB_05905	Bg0006	Bifidobacterium	longum	0.258249	0.707169	0.150476	0.96384
	MBIND62FFD58_03865	Bg0023	Bifidobacterium	bifidum	0.296292	0.707193	0.150462	0.96384
	MBIN9ED882BB_02990	Bg0006	Bifidobacterium	longum	0.260754	0.707775	0.150105	0.96384
	MBIND62FFD58_06015	Bg0023	Bifidobacterium	bifidum	0.228655	0.707836	0.150067	0.96384
	MBINEB3E69FD_08205	Bg0073	Dialister	sp000434475	0.260053	0.707883	0.150039	0.96384
	MBINF3D6CCAE_04015	Bg0019	Prevotella	copri	0.232655	0.707981	0.149979	0.96384
	MBIND62FFD58_02685	Bg0023	Bifidobacterium	bifidum	0.272372	0.707992	0.149972	0.96384
	MBIN63519D3E_00320	Bg0028	Bifidobacterium	sp002742445	0.287607	0.70847	0.149679	0.964082	GalK	Galactokinase (EC 2.7.1.6)	lactose utilization
	MBIND2C09C28_02125	Bg0001	Bifidobacterium	longum	0.249013	0.708891	0.149421	0.964234
	MBINF3D6CCAE_03955	Bg0019	Prevotella	copri	0.239636	0.709349	0.14914	0.964409
	MBINF3D6CCAE_09750	Bg0019	Prevotella	copri	0.257658	0.710293	0.148562	0.964493
	MBIN7AA2F86E_08730	Bg0010	Bifidobacterium	breve	0.228486	0.710689	0.14832	0.964502
	MBIN7AA2F86E_06900	Bg0010	Bifidobacterium	breve	0.244595	0.710722	0.1483	0.964502
	MBIND62FFD58_04370	Bg0023	Bifidobacterium	bifidum	0.25856	0.710977	0.148144	0.964717
	MBINE5355FC6_00550	Bg0014	Bifidobacterium	breve	0.274112	0.711005	0.148128	0.964717	FucP	Fucose permease	fucose utilization
	MBIN914E4BD5_06955	Bg0075	Streptococcus	sp000187445	0.297365	0.711353	0.147915	0.964951	PflA	Pyruvate formate-lyase (EC 2.3.1.54)	formate production
	MBIN9ED882BB_00595	Bg0006	Bifidobacterium	longum	0.276117	0.711393	0.14789	0.964959
	MBINF3D6CCAE_01835	Bg0019	Prevotella	copri	0.239253	0.711587	0.147772	0.965031
	MBINB4F8DA34_04800	Bg0300	Streptococcus	sp000187445	0.270879	0.711639	0.14774	0.965054
	MBINF3D6CCAE_04515	Bg0019	Prevotella	copri	0.272112	0.713113	0.146842	0.965432
	MBINE5355FC6_01070	Bg0014	Bifidobacterium	breve	0.225856	0.71349	0.146612	0.965433
	MBIND62FFD58_06070	Bg0023	Bifidobacterium	bifidum	0.210572	0.713646	0.146517	0.965433
	MBINF3D6CCAE_11370	Bg0019	Prevotella	copri	0.287137	0.713772	0.146441	0.965433
	MBIN7AA2F86E_01805	Bg0010	Bifidobacterium	breve	0.260928	0.713869	0.146381	0.965433
	MBINF3D6CCAE_11750	Bg0019	Prevotella	copri	0.22808	0.714093	0.146245	0.965433
	MBINE5355FC6_00570	Bg0014	Bifidobacterium	breve	0.224933	0.714263	0.146142	0.965433
	MBIN7AA2F86E_08755	Bg0010	Bifidobacterium	breve	0.240672	0.714627	0.14592	0.965433
	MBINE5355FC6_04840	Bg0014	Bifidobacterium	breve	0.245562	0.714656	0.145903	0.965433
	MBIN9ED882BB_08025	Bg0006	Bifidobacterium	longum	0.274119	0.714897	0.145757	0.965433
	MBIND62FFD58_00270	Bg0023	Bifidobacterium	bifidum	0.238977	0.715528	0.145373	0.965433	IlvD	Dihydroxy-acid dehydratase (EC 4.2.1.9)	isoleucine biosynthesis
	MBIND62FFD58_00270	Bg0023	Bifidobacterium	bifidum	0.238977	0.715528	0.145373	0.965433	IlvD	Dihydroxy-acid dehydratase (EC 4.2.1.9)	leucine biosynthesis
	MBIND62FFD58_00270	Bg0023	Bifidobacterium	bifidum	0.238977	0.715528	0.145373	0.965433	IlvD	Dihydroxy-acid dehydratase (EC 4.2.1.9)	valine biosynthesis
	MBINE5355FC6_07120	Bg0014	Bifidobacterium	breve	0.294436	0.716767	0.144622	0.965726
	MBIN9ED882BB_04500	Bg0006	Bifidobacterium	longum	0.24614	0.717285	0.144308	0.965872
	MBIND62FFD58_01410	Bg0023	Bifidobacterium	bifidum	0.264188	0.717668	0.144076	0.965931
	MBINFE7566FD_00250	Bg0018	Prevotella	copri	0.221574	0.717745	0.14403	0.965948
	MBIND2C09C28_01525	Bg0001	Bifidobacterium	longum	0.275237	0.718307	0.14369	0.966071
	MBINF3D6CCAE_09705	Bg0019	Prevotella	copri	0.228781	0.71833	0.143676	0.966071
	MBINFE7566FD_09565	Bg0018	Prevotella	copri	0.234053	0.718649	0.143483	0.966071
	MBINE5355FC6_00180	Bg0014	Bifidobacterium	breve	0.238449	0.719028	0.143254	0.966071
	MBINE614E365_06655	Bg0496	Dorea	formicigenerans	0.203473	0.719252	0.143119	0.966174
	MBINE5355FC6_08215	Bg0014	Bifidobacterium	breve	0.220703	0.720493	0.14237	0.966328
	MBINF3D6CCAE_09365	Bg0019	Prevotella	copri	0.238406	0.720821	0.142173	0.966328
	MBINFE7566FD_02615	Bg0018	Prevotella	copri	0.230251	0.721049	0.142035	0.96648
	MBIND62FFD58_06760	Bg0023	Bifidobacterium	bifidum	0.243893	0.721472	0.14178	0.966572
	MBIND62FFD58_02105	Bg0023	Bifidobacterium	bifidum	0.226018	0.721581	0.141715	0.966572
	MBIN9ED882BB_02760	Bg0006	Bifidobacterium	longum	0.219336	0.722484	0.141172	0.966663
	MBIND62FFD58_05860	Bg0023	Bifidobacterium	bifidum	0.278754	0.722939	0.140898	0.966716
	MBINE5355FC6_01985	Bg0014	Bifidobacterium	breve	0.213921	0.723067	0.140821	0.966716
	MBINE5355FC6_02805	Bg0014	Bifidobacterium	breve	0.251761	0.723701	0.140441	0.966716
	MBINE5355FC6_08300	Bg0014	Bifidobacterium	breve	0.235255	0.724027	0.140245	0.966716
	MBIND62FFD58_09435	Bg0023	Bifidobacterium	bifidum	0.257245	0.724033	0.140242	0.966716
	MBIN63519D3E_06525	Bg0028	Bifidobacterium	sp002742445	0.271775	0.724124	0.140187	0.966716	GltB	Glutamate synthase [NADPH] large chain (EC 1.4.1.13)	glutamate biosynthesis
	MBIN9ED882BB_02570	Bg0006	Bifidobacterium	longum	0.230217	0.724323	0.140067	0.966716	Pta	Phosphate acetyltransferase (EC 2.3.1.8)	acetate production
	MBINFE7566FD_02030	Bg0018	Prevotella	copri	0.242325	0.724384	0.140031	0.966716
	MBINFE7566FD_12380	Bg0018	Prevotella	copri	0.197808	0.72452	0.13995	0.966716
	MBIN33184FCD_06880	Bg0187	Streptococcus	sp000187445	0.26691	0.724752	0.13981	0.966875	ScrAa	PTS system, sucrose-specific IIA component (EC 2.7.1.69)	sucrose utilization
	MBIN33184FCD_06880	Bg0187	Streptococcus	sp000187445	0.26691	0.724752	0.13981	0.966875	ScrAb	PTS system, sucrose-specific IIB component (EC 2.7.1.69)	sucrose utilization
	MBIN33184FCD_06880	Bg0187	Streptococcus	sp000187445	0.26691	0.724752	0.13981	0.966875	ScrAc	PTS system, sucrose-specific IIC component (EC 2.7.1.69)	sucrose utilization
	MBINF3D6CCAE_11510	Bg0019	Prevotella	copri	0.226382	0.725734	0.139222	0.967344
	MBIN9ED882BB_09415	Bg0006	Bifidobacterium	longum	0.249119	0.726281	0.138895	0.967344
	MBIN9ED882BB_01015	Bg0006	Bifidobacterium	longum	0.24951	0.726981	0.138477	0.967491
	MBINFE7566FD_00770	Bg0018	Prevotella	copri	0.234491	0.727287	0.138294	0.967491
	MBINF3D6CCAE_03720	Bg0019	Prevotella	copri	0.195045	0.728496	0.137573	0.967798
	MBINFE7566FD_00570	Bg0018	Prevotella	copri	0.215585	0.728743	0.137425	0.967798
	MBINA897ADE1_08995	Bg0139	Streptococcus	sp000187445	0.250173	0.729151	0.137183	0.967798
	MBINF3D6CCAE_05210	Bg0019	Prevotella	copri	0.190722	0.729999	0.136678	0.967798
	MBIND7F5D2F2_08105	Bg0011	Bifidobacterium	kashiwanohense_A	0.318056	0.731522	0.135773	0.967929
	MBIN26AE5E28_05215	Bg0024	Bifidobacterium	kashiwanohense_A	0.318056	0.731522	0.135773	0.967929
	MBIN9E74E567_02355	Bg0050	Bifidobacterium	kashiwanohense_A	0.318056	0.731522	0.135773	0.967929
	MBIN3574C594_00895	Bg0229	Sutterella	wadsworthensis	0.279583	0.73194	0.135524	0.968157
	MBINDC68C280_06255	Bg0052	Parolsenella	uli_B	0.293782	0.733672	0.134498	0.968891	FclB	L-fuconolactone hydrolase	fucose utilization
	MBINF3D6CCAE_10065	Bg0019	Prevotella	copri	0.187318	0.733733	0.134462	0.968891
	MBINFE7566FD_05565	Bg0018	Prevotella	copri	0.224406	0.733958	0.134329	0.968891
	MBINE5355FC6_02055	Bg0014	Bifidobacterium	breve	0.221243	0.734275	0.134141	0.9689
	MBIND62FFD58_08370	Bg0023	Bifidobacterium	bifidum	0.204125	0.734399	0.134068	0.9689
	MBIN6AE234FB_07590	Bg0026	Escherichia	flexneri	0.224703	0.735226	0.133579	0.969356
	MBIN7AA2F86E_08210	Bg0010	Bifidobacterium	breve	0.212776	0.735401	0.133476	0.969356
	MBINE5355FC6_05500	Bg0014	Bifidobacterium	breve	0.226568	0.735516	0.133408	0.969356
	MBINF3D6CCAE_02420	Bg0019	Prevotella	copri	0.207603	0.735736	0.133278	0.969372
	MBINEBBF06CA_00465	Bg0046	Bifidobacterium	kashiwanohense_A	0.267341	0.735748	0.133271	0.969372
	MBINFE7566FD_08000	Bg0018	Prevotella	copri	0.20027	0.737699	0.132121	0.970199	XylE	D-xylose proton-symporter XylE	xylose utilization
	MBINFE7566FD_04370	Bg0018	Prevotella	copri	0.211248	0.737715	0.132111	0.970199
	MBIND2C09C28_07485	Bg0001	Bifidobacterium	longum	0.24787	0.737776	0.132075	0.970233	FclE1	Predicted 2-keto-3-deoxy-L-fuconate aldolase	fucose utilization
	MBIND62FFD58_02670	Bg0023	Bifidobacterium	bifidum	0.222337	0.738082	0.131895	0.970358
	MBINFE7566FD_10270	Bg0018	Prevotella	copri	0.192585	0.738321	0.131755	0.970439
	MBINF3D6CCAE_09940	Bg0019	Prevotella	copri	0.203302	0.738851	0.131443	0.970484
	MBIN5532699D_04235	Bg0447	Faecalibacterium	prausnitzii_C	0.212128	0.739602	0.131002	0.970484
	MBIND2C09C28_08750	Bg0001	Bifidobacterium	longum	0.227353	0.739988	0.130775	0.970484	MalF	Maltose/maltodextrin ABC transporter, permease protein MalF	maltose utilization
	MBIND2C09C28_08750	Bg0001	Bifidobacterium	longum	0.227353	0.739988	0.130775	0.970484	MalF	Maltose/maltodextrin ABC transporter, permease protein MalF	maltooligosaccharides utilization
	MBIN9ED882BB_08935	Bg0006	Bifidobacterium	longum	0.227827	0.740311	0.130586	0.970484
	MBINE5355FC6_05155	Bg0014	Bifidobacterium	breve	0.225692	0.740849	0.13027	0.970484
	MBINFE7566FD_01015	Bg0018	Prevotella	copri	0.185305	0.741054	0.13015	0.970484	MetH	5-methyltetrahydrofolate--homocysteine methyltransferase (EC 2.1.1.13)	methionine biosynthesis
	MBINF3D6CCAE_07645	Bg0019	Prevotella	copri	0.185305	0.741054	0.13015	0.970484	MetH	5-methyltetrahydrofolate--homocysteine methyltransferase (EC 2.1.1.13)	methionine biosynthesis
	MBIN1A4FE4F5_06950	Bg0174	Streptococcus	sp000187445	0.230417	0.741531	0.129871	0.970717
	MBINFA982222_06340	Bg0088	Collinsella	aerofaciens_H	0.221267	0.743293	0.12884	0.971289
	MBIND62FFD58_06385	Bg0023	Bifidobacterium	bifidum	0.230957	0.745398	0.127612	0.972756
	MBIN1A4FE4F5_04995	Bg0174	Streptococcus	sp000187445	0.248439	0.745817	0.127368	0.972756
	MBIND62FFD58_02680	Bg0023	Bifidobacterium	bifidum	0.198204	0.74607	0.127221	0.972756
	MBIN7AA2F86E_03540	Bg0010	Bifidobacterium	breve	0.204796	0.746075	0.127217	0.972756
	MBINE5355FC6_06315	Bg0014	Bifidobacterium	breve	0.213169	0.746262	0.127109	0.972756
	MBIN3E3A2479_02420	Bg0044	Bifidobacterium	sp002742445	0.258985	0.746665	0.126874	0.972756
	MBIN7AA2F86E_09030	Bg0010	Bifidobacterium	breve	0.203208	0.746977	0.126693	0.972756
	MBINFE7566FD_08680	Bg0018	Prevotella	copri	0.202013	0.747201	0.126563	0.972756
	MBIN12629DCA_07550	Bg0051	Escherichia	flexneri	0.196974	0.747429	0.12643	0.972793
	MBIND62FFD58_02455	Bg0023	Bifidobacterium	bifidum	0.217753	0.747816	0.126205	0.973055
	MBINFE7566FD_06670	Bg0018	Prevotella	copri	0.205376	0.748046	0.126072	0.973227
	MBINF3D6CCAE_04110	Bg0019	Prevotella	copri	0.205376	0.748046	0.126072	0.973227
	MBIN7AA2F86E_07715	Bg0010	Bifidobacterium	breve	0.209453	0.748364	0.125887	0.973457
	MBINF3D6CCAE_05575	Bg0019	Prevotella	copri	0.184077	0.748673	0.125708	0.973586
	MBIN7AA2F86E_05705	Bg0010	Bifidobacterium	breve	0.208818	0.748957	0.125543	0.973676
	MBIND62FFD58_06805	Bg0023	Bifidobacterium	bifidum	0.216337	0.750023	0.124925	0.973863
	MBINFE7566FD_06770	Bg0018	Prevotella	copri	0.212162	0.750029	0.124922	0.973863
	MBIN07C7ED26_03330	Bg0017	Escherichia	flexneri	0.22018	0.751175	0.124259	0.974187
	MBINF3D6CCAE_01490	Bg0019	Prevotella	copri	0.198131	0.751506	0.124068	0.974457
	MBINCFF3C9CF_06360	Bg0021	Bifidobacterium	kashiwanohense_A	0.26363	0.751629	0.123997	0.974479
	MBINFE7566FD_11145	Bg0018	Prevotella	copri	0.262601	0.751982	0.123793	0.974615
	MBIN07C7ED26_04550	Bg0017	Escherichia	flexneri	0.210917	0.752126	0.123709	0.974637
	MBINB4F8DA34_06565	Bg0300	Streptococcus	sp000187445	0.231929	0.752312	0.123602	0.974637	PflA	Pyruvate formate-lyase (EC 2.3.1.54)	formate production
	MBIND62FFD58_01000	Bg0023	Bifidobacterium	bifidum	0.22814	0.752746	0.123352	0.974644	ThiC	Phosphomethylpyrimidine synthase ThiC (EC 4.1.99.17)	TPP cofactor, de novo synthesis
	MBIND62FFD58_01000	Bg0023	Bifidobacterium	bifidum	0.22814	0.752746	0.123352	0.974644	ThiE	Thiamin-phosphate pyrophosphorylase (EC 2.5.1.3)	TPP cofactor, de novo synthesis
	MBINE5355FC6_05110	Bg0014	Bifidobacterium	breve	0.196977	0.753083	0.123157	0.974644
	MBIN12629DCA_06365	Bg0051	Escherichia	flexneri	0.189351	0.753233	0.123071	0.974644
	MBIN6AE234FB_09130	Bg0026	Escherichia	flexneri	0.189351	0.753233	0.123071	0.974644
	MBIN63519D3E_04910	Bg0028	Bifidobacterium	sp002742445	0.253486	0.754182	0.122524	0.974644
	MBIN9ED882BB_04350	Bg0006	Bifidobacterium	longum	0.212186	0.755148	0.121968	0.974644
	MBIN9ED882BB_05250	Bg0006	Bifidobacterium	longum	0.218049	0.755285	0.121889	0.974644	ThiG	Thiazole synthase (EC 2.8.1.10)	TPP cofactor, de novo synthesis
	MBIND62FFD58_08690	Bg0023	Bifidobacterium	bifidum	0.223614	0.755325	0.121866	0.974644
	MBINF3D6CCAE_07335	Bg0019	Prevotella	copri	0.200692	0.755628	0.121692	0.974644
	MBINFE7566FD_11825	Bg0018	Prevotella	copri	0.211216	0.75568	0.121662	0.974644
	MBINCFF3C9CF_06365	Bg0021	Bifidobacterium	kashiwanohense_A	0.25989	0.755748	0.121623	0.974644
	MBIN9ED882BB_04715	Bg0006	Bifidobacterium	longum	0.223155	0.756038	0.121457	0.974644
	MBINF3D6CCAE_06520	Bg0019	Prevotella	copri	0.180714	0.756076	0.121435	0.974644
	MBINF3D6CCAE_06910	Bg0019	Prevotella	copri	0.212508	0.756099	0.121421	0.974644
	MBIN07C7ED26_06520	Bg0017	Escherichia	flexneri	0.202271	0.756205	0.12136	0.974644
	MBIN6AE234FB_14480	Bg0026	Escherichia	flexneri	0.202271	0.756205	0.12136	0.974644
	MBIN7AA2F86E_07025	Bg0010	Bifidobacterium	breve	0.19049	0.756279	0.121318	0.974644
	MBINE5355FC6_05455	Bg0014	Bifidobacterium	breve	0.19049	0.756279	0.121318	0.974644
	MBINF3D6CCAE_10710	Bg0019	Prevotella	copri	0.21672	0.75704	0.120881	0.974644	Abf2/Xsa_GH51	Exo-alpha-(1->2/1->3)-L-arabinofuranosidase (EC 3.2.1.55), GH51 family	alpha-arabinooligosaccharides utilization	GH51	Pectin
	MBINF3D6CCAE_10710	Bg0019	Prevotella	copri	0.21672	0.75704	0.120881	0.974644	Abf2/Xsa_GH51	Exo-alpha-(1->2/1->3)-L-arabinofuranosidase (EC 3.2.1.55), GH51 family	arabinose utilization	GH51	Pectin
	MBINFE7566FD_06185	Bg0018	Prevotella	copri	0.207947	0.757051	0.120875	0.974644	AraP_SSS	Sodium-dependent alpha-arabino-oligosaccharides and arabinose transporter AraP (2.A.21), SSS family	alpha-arabinooligosaccharides utilization
	MBINFE7566FD_06185	Bg0018	Prevotella	copri	0.207947	0.757051	0.120875	0.974644	AraP_SSS	Sodium-dependent alpha-arabino-oligosaccharides and arabinose transporter AraP (2.A.21), SSS family	arabinose utilization
	MBIN274F2948_16125	Bg0047	Escherichia	flexneri	0.177187	0.75721	0.120783	0.974644
	MBIN12629DCA_04495	Bg0051	Escherichia	flexneri	0.177187	0.75721	0.120783	0.974644
	MBIN6AE234FB_08415	Bg0026	Escherichia	flexneri	0.177187	0.75721	0.120783	0.974644
	MBIND9C9542F_08525	Bg0576	Dorea	formicigenerans	0.211237	0.757414	0.120667	0.974644
	MBINE614E365_05925	Bg0496	Dorea	formicigenerans	0.211237	0.757414	0.120667	0.974644
	MBIND62FFD58_00910	Bg0023	Bifidobacterium	bifidum	0.225013	0.757534	0.120598	0.974644
	MBIN7AA2F86E_01765	Bg0010	Bifidobacterium	breve	0.204844	0.757583	0.12057	0.974644
	MBIN7AA2F86E_02295	Bg0010	Bifidobacterium	breve	0.208247	0.757829	0.120429	0.97469
	MBIN07C7ED26_17925	Bg0017	Escherichia	flexneri	0.201822	0.757849	0.120418	0.97469
	MBIN75B62F9C_10110	Bg0119	Sutterella	wadsworthensis	0.231722	0.758668	0.119948	0.97469
	MBIND2C09C28_01810	Bg0001	Bifidobacterium	longum	0.223668	0.75889	0.119821	0.97469
	MBIND7F5D2F2_04240	Bg0011	Bifidobacterium	kashiwanohense_A	0.27407	0.759124	0.119687	0.974691
	MBIND62FFD58_06425	Bg0023	Bifidobacterium	bifidum	0.198384	0.760181	0.119083	0.974953
	MBINF3D6CCAE_10965	Bg0019	Prevotella	copri	0.185464	0.760958	0.118639	0.975297
	MBINBD155BC2_09130	Bg0036	Bifidobacterium	kashiwanohense_A	0.221901	0.761085	0.118567	0.975297
	MBIND62FFD58_01390	Bg0023	Bifidobacterium	bifidum	0.196884	0.761823	0.118146	0.975698
	MBINEBBF06CA_03860	Bg0046	Bifidobacterium	kashiwanohense_A	0.192533	0.762999	0.117476	0.976262
	MBIN7AA2F86E_08965	Bg0010	Bifidobacterium	breve	0.21455	0.76386	0.116986	0.976262
	MBINF3D6CCAE_05580	Bg0019	Prevotella	copri	0.176793	0.764886	0.116403	0.976377
	MBINF3D6CCAE_08750	Bg0019	Prevotella	copri	0.173704	0.765022	0.116326	0.976377
	MBIN9ED882BB_04565	Bg0006	Bifidobacterium	longum	0.195294	0.765209	0.11622	0.976377
	MBIN7AA2F86E_00310	Bg0010	Bifidobacterium	breve	0.189951	0.765266	0.116187	0.976377
	MBINE5355FC6_05800	Bg0014	Bifidobacterium	breve	0.189248	0.765471	0.116071	0.976377
	MBINF3D6CCAE_10955	Bg0019	Prevotella	copri	0.158421	0.765474	0.116069	0.976377
	MBINF3D6CCAE_09110	Bg0019	Prevotella	copri	0.187968	0.76569	0.115947	0.976377
	MBIND62FFD58_04290	Bg0023	Bifidobacterium	bifidum	0.184502	0.766575	0.115445	0.976738	HisE	Phosphoribosyl-ATP pyrophosphatase (EC 3.6.1.31)	histidine biosynthesis
	MBIN07C7ED26_00265	Bg0017	Escherichia	flexneri	0.186731	0.766925	0.115247	0.976738
	MBINF3D6CCAE_07995	Bg0019	Prevotella	copri	0.155914	0.767043	0.11518	0.976791
	MBINAFE785CF_00490	Bg0037	Streptococcus	lutetiensis	0.128379	0.767148	0.115121	0.976807
	MBINF3D6CCAE_05595	Bg0019	Prevotella	copri	0.187045	0.767768	0.11477	0.977058
	MBINF3D6CCAE_00585	Bg0019	Prevotella	copri	0.176958	0.76782	0.11474	0.977058
	MBINFE7566FD_11335	Bg0018	Prevotella	copri	0.182962	0.768055	0.114608	0.977064
	MBINFE7566FD_09370	Bg0018	Prevotella	copri	0.216656	0.768213	0.114518	0.977064
	MBIN63519D3E_03945	Bg0028	Bifidobacterium	sp002742445	0.225458	0.768673	0.114258	0.977183
	MBINF3D6CCAE_01085	Bg0019	Prevotella	copri	0.173084	0.76889	0.114136	0.977225
	MBINE5355FC6_05320	Bg0014	Bifidobacterium	breve	0.183612	0.769117	0.114008	0.977287
	MBIN9ED882BB_05105	Bg0006	Bifidobacterium	longum	0.186554	0.769157	0.113985	0.977287	SerA	D-3-phosphoglycerate dehydrogenase (EC 1.1.1.95)	serine biosynthesis
	MBIN63519D3E_07515	Bg0028	Bifidobacterium	sp002742445	0.251234	0.769221	0.113949	0.977287
	MBIND62FFD58_08705	Bg0023	Bifidobacterium	bifidum	0.17739	0.769554	0.113761	0.977287
	MBIN34CDEC1A_02705	Bg0410	Faecalibacterium	sp900539885	0.174912	0.769555	0.113761	0.977287
	MBINE5355FC6_00125	Bg0014	Bifidobacterium	breve	0.173104	0.769693	0.113683	0.977287
	MBIND62FFD58_00965	Bg0023	Bifidobacterium	bifidum	0.165427	0.769713	0.113671	0.977287
	MBINF3D6CCAE_09910	Bg0019	Prevotella	copri	0.150747	0.769752	0.113649	0.977287
	MBINF3D6CCAE_10725	Bg0019	Prevotella	copri	0.179396	0.76984	0.113599	0.977287
	MBIN7AA2F86E_00350	Bg0010	Bifidobacterium	breve	0.197952	0.770642	0.113147	0.977434
	MBINF3D6CCAE_08340	Bg0019	Prevotella	copri	0.219543	0.771776	0.112509	0.977769
	MBIN7AA2F86E_02335	Bg0010	Bifidobacterium	breve	0.18387	0.771868	0.112457	0.977769
	MBIND62FFD58_00215	Bg0023	Bifidobacterium	bifidum	0.200734	0.77417	0.111163	0.978359
	MBINE5355FC6_07345	Bg0014	Bifidobacterium	breve	0.183651	0.774847	0.110784	0.978359
	MBINE5355FC6_08895	Bg0014	Bifidobacterium	breve	0.187454	0.774866	0.110773	0.978359
	MBINF3D6CCAE_08735	Bg0019	Prevotella	copri	0.17135	0.774908	0.11075	0.978359
	MBIN7AA2F86E_07825	Bg0010	Bifidobacterium	breve	0.1825	0.774933	0.110736	0.978359
	MBINE5355FC6_01550	Bg0014	Bifidobacterium	breve	0.1825	0.774933	0.110736	0.978359
	MBINDC68C280_02225	Bg0052	Parolsenella	uli_B	0.180377	0.774975	0.110713	0.978359
	MBINF3D6CCAE_05935	Bg0019	Prevotella	copri	0.170512	0.775012	0.110691	0.978359
	MBINE5355FC6_01695	Bg0014	Bifidobacterium	breve	0.181518	0.775213	0.110579	0.978377
	MBINF3D6CCAE_06705	Bg0019	Prevotella	copri	0.18067	0.775467	0.110437	0.978434
	MBIN7AA2F86E_01135	Bg0010	Bifidobacterium	breve	0.183121	0.776086	0.11009	0.978434
	MBIND62FFD58_03895	Bg0023	Bifidobacterium	bifidum	0.190148	0.776095	0.110085	0.978434	HisF	Imidazole glycerol phosphate synthase cyclase subunit (EC 4.1.3.-)	histidine biosynthesis
	MBINEC7A5EB0_01035	Bg0452	Faecalibacterium	prausnitzii_C	0.171705	0.777009	0.109574	0.978434	AspC1	Aspartate transaminase (EC 2.6.1.1)	aspartate biosynthesis
	MBINE5355FC6_05080	Bg0014	Bifidobacterium	breve	0.185416	0.777958	0.109044	0.978497
	MBINDC68C280_06350	Bg0052	Parolsenella	uli_B	0.217083	0.778611	0.108679	0.978497
	MBINCB13CC65_03055	Bg0062	Bifidobacterium	sp002742445	0.197986	0.779101	0.108406	0.978497
	MBINDC68C280_01250	Bg0052	Parolsenella	uli_B	0.248556	0.779421	0.108228	0.978497	AADH	Acetaldehyde dehydrogenase (EC 1.2.1.10)	ethanol production
	MBINDC68C280_01250	Bg0052	Parolsenella	uli_B	0.248556	0.779421	0.108228	0.978497	ADH	Alcohol dehydrogenase (EC 1.1.1.1)	ethanol production
	MBIND62FFD58_02620	Bg0023	Bifidobacterium	bifidum	0.179051	0.7798	0.108017	0.978531	LnpA2	1,3-beta-galactosyl-N-acetylhexosamine phosphorylase (EC 2.4.1.211)	lacto-N-biose utilization	GH112	O-glycan
	MBIN9ED882BB_05910	Bg0006	Bifidobacterium	longum	0.175322	0.780056	0.107874	0.978538
	MBINE5355FC6_04245	Bg0014	Bifidobacterium	breve	0.196583	0.781818	0.106895	0.978764	Agl1	Exo-alpha-(1-6)-glucosidase, GH13	maltose utilization	GH13_31	Starch/glycogen
	MBINE5355FC6_04245	Bg0014	Bifidobacterium	breve	0.196583	0.781818	0.106895	0.978764	Agl1	Exo-alpha-(1-6)-glucosidase, GH13	maltooligosaccharides utilization	GH13_31	Starch/glycogen
	MBINE5355FC6_04245	Bg0014	Bifidobacterium	breve	0.196583	0.781818	0.106895	0.978764	Agl1	Exo-alpha-(1-6)-glucosidase, GH13	maltose utilization	GH13_31	Starch/glycogen
	MBINE5355FC6_04245	Bg0014	Bifidobacterium	breve	0.196583	0.781818	0.106895	0.978764	Agl1	Exo-alpha-(1-6)-glucosidase, GH13	maltooligosaccharides utilization	GH13_31	Starch/glycogen
	MBINE5355FC6_09495	Bg0014	Bifidobacterium	breve	0.182689	0.782405	0.106568	0.978958
	MBINFE7566FD_04975	Bg0018	Prevotella	copri	0.179718	0.782616	0.106451	0.978978
	MBIND62FFD58_00985	Bg0023	Bifidobacterium	bifidum	0.176595	0.782707	0.106401	0.978978
	MBINF3D6CCAE_10640	Bg0019	Prevotella	copri	0.174382	0.784124	0.105615	0.979149	MalQ	4-alpha-glucanotransferase (amylomaltase) (EC 2.4.1.25)	maltose utilization	CBM20-GH77
	MBINF3D6CCAE_10640	Bg0019	Prevotella	copri	0.174382	0.784124	0.105615	0.979149	MalQ	4-alpha-glucanotransferase (amylomaltase) (EC 2.4.1.25)	maltooligosaccharides utilization	CBM20-GH77
	MBIND62FFD58_06380	Bg0023	Bifidobacterium	bifidum	0.18416	0.785341	0.104942	0.979271
	MBINFA982222_07910	Bg0088	Collinsella	aerofaciens_H	0.19059	0.785366	0.104928	0.979271
	MBINE5355FC6_01095	Bg0014	Bifidobacterium	breve	0.195886	0.785439	0.104888	0.979271	AADH	Acetaldehyde dehydrogenase (EC 1.2.1.10)	ethanol production
	MBINE5355FC6_01095	Bg0014	Bifidobacterium	breve	0.195886	0.785439	0.104888	0.979271	ADH	Alcohol dehydrogenase (EC 1.1.1.1)	ethanol production
	MBIND62FFD58_05515	Bg0023	Bifidobacterium	bifidum	0.195431	0.785665	0.104762	0.979271
	MBIN6AE234FB_11695	Bg0026	Escherichia	flexneri	0.195186	0.786293	0.104416	0.979393	AADH	Acetaldehyde dehydrogenase (EC 1.2.1.10)	ethanol production
	MBIN6AE234FB_11695	Bg0026	Escherichia	flexneri	0.195186	0.786293	0.104416	0.979393	ADH	Alcohol dehydrogenase (EC 1.1.1.1)	ethanol production
	MBINF3D6CCAE_02430	Bg0019	Prevotella	copri	0.175758	0.786998	0.104026	0.97976
	MBINF3D6CCAE_09770	Bg0019	Prevotella	copri	0.16383	0.787318	0.10385	0.979874
	MBINF3D6CCAE_06645	Bg0019	Prevotella	copri	0.182813	0.787595	0.103697	0.979874	SusD_bgl	SusD, outer membrane protein involved in beta-glucoside binding	beta-glucosides utilization
	MBINF3D6CCAE_01540	Bg0019	Prevotella	copri	0.176809	0.787678	0.103651	0.979874
	MBINFE7566FD_10995	Bg0018	Prevotella	copri	0.17433	0.788192	0.103368	0.97993
	MBINFE7566FD_09990	Bg0018	Prevotella	copri	0.175677	0.789087	0.102875	0.980212
	MBINFA982222_00270	Bg0088	Collinsella	aerofaciens_H	0.168544	0.78955	0.102621	0.98028
	MBINF3D6CCAE_00025	Bg0019	Prevotella	copri	0.161761	0.789593	0.102597	0.98028
	MBINCFF3C9CF_08265	Bg0021	Bifidobacterium	kashiwanohense_A	0.23223	0.789678	0.10255	0.98028
	MBINFE7566FD_11030	Bg0018	Prevotella	copri	0.171666	0.790163	0.102283	0.980507
	MBIN75474B14_01845	Bg0171	Streptococcus	sp000187445	0.199211	0.79063	0.102027	0.980805
	MBIND62FFD58_06680	Bg0023	Bifidobacterium	bifidum	0.179448	0.791074	0.101783	0.980805
	MBIN07C7ED26_09240	Bg0017	Escherichia	flexneri	0.191146	0.791107	0.101765	0.980805
	MBIN07C7ED26_10760	Bg0017	Escherichia	flexneri	0.173402	0.791247	0.101688	0.980805
	MBIND62FFD58_08535	Bg0023	Bifidobacterium	bifidum	0.181501	0.791592	0.101499	0.980805
	MBINCB13CC65_04890	Bg0062	Bifidobacterium	sp002742445	0.202212	0.792197	0.101167	0.981127
	MBIND7F5D2F2_07855	Bg0011	Bifidobacterium	kashiwanohense_A	0.241154	0.792612	0.100939	0.981444
	MBINFE7566FD_04875	Bg0018	Prevotella	copri	0.152147	0.79279	0.100842	0.981444
	MBINF6E637B2_01515	Bg0164	Streptococcus	sp000187445	0.211761	0.793389	0.100514	0.981651
	MBIN9ED882BB_06925	Bg0006	Bifidobacterium	longum	0.162796	0.794046	0.100154	0.981686
	MBIND62FFD58_04940	Bg0023	Bifidobacterium	bifidum	0.17238	0.794823	0.0997295	0.981686
	MBINFA982222_08165	Bg0088	Collinsella	aerofaciens_H	0.16294	0.794881	0.099698	0.981686
	MBIND62FFD58_08700	Bg0023	Bifidobacterium	bifidum	0.154868	0.795957	0.0991104	0.981955
	MBINF3D6CCAE_04030	Bg0019	Prevotella	copri	0.169549	0.795969	0.0991036	0.981955
	MBINFA982222_04575	Bg0088	Collinsella	aerofaciens_H	0.188314	0.797151	0.0984593	0.981959
	MBIND62FFD58_04020	Bg0023	Bifidobacterium	bifidum	0.183265	0.797303	0.0983766	0.981959
	MBINE5355FC6_01980	Bg0014	Bifidobacterium	breve	0.160606	0.798294	0.0978374	0.981959
	MBINE5355FC6_01990	Bg0014	Bifidobacterium	breve	0.171954	0.798354	0.0978045	0.981959	PpgK	Polyphosphate glucokinase (EC 2.7.1.63)	glucose utilization
	MBIND62FFD58_00995	Bg0023	Bifidobacterium	bifidum	0.172439	0.798519	0.0977149	0.981959	ThiM	Hydroxyethylthiazole kinase (EC 2.7.1.50)	TPP cofactor, de novo synthesis
	MBINF3D6CCAE_04605	Bg0019	Prevotella	copri	0.152575	0.798735	0.0975972	0.981959
	MBIN9ED882BB_06950	Bg0006	Bifidobacterium	longum	0.185172	0.798876	0.0975204	0.981959	LnpD	UDP-hexose 4-epimerase involved in lacto-N-biose utilization	lacto-N-biose utilization
	MBIN9ED882BB_04980	Bg0006	Bifidobacterium	longum	0.178408	0.799614	0.0971195	0.981959	IlvD	Dihydroxy-acid dehydratase (EC 4.2.1.9)	isoleucine biosynthesis
	MBIN9ED882BB_04980	Bg0006	Bifidobacterium	longum	0.178408	0.799614	0.0971195	0.981959	IlvD	Dihydroxy-acid dehydratase (EC 4.2.1.9)	leucine biosynthesis
	MBIN9ED882BB_04980	Bg0006	Bifidobacterium	longum	0.178408	0.799614	0.0971195	0.981959	IlvD	Dihydroxy-acid dehydratase (EC 4.2.1.9)	valine biosynthesis
	MBIN7AA2F86E_01585	Bg0010	Bifidobacterium	breve	0.171688	0.799988	0.0969164	0.981959
	MBIND62FFD58_09000	Bg0023	Bifidobacterium	bifidum	0.185146	0.800626	0.0965703	0.981959
	MBIN07C7ED26_15955	Bg0017	Escherichia	flexneri	0.145839	0.800632	0.0965671	0.981959
	MBIND62FFD58_03850	Bg0023	Bifidobacterium	bifidum	0.166961	0.800849	0.0964491	0.981959
	MBINFE7566FD_07950	Bg0018	Prevotella	copri	0.143817	0.800866	0.0964402	0.981959
	MBIND2C09C28_09140	Bg0001	Bifidobacterium	longum	0.153952	0.8012	0.0962592	0.981959	BauA	Predicted beta-arabino-oligosaccharides ABC transport system, substrate-binding protein	beta-arabinooligosaccharides utilization
	MBIN7AA2F86E_08750	Bg0010	Bifidobacterium	breve	0.164087	0.801654	0.0960129	0.981959
	MBINF3D6CCAE_09390	Bg0019	Prevotella	copri	0.152248	0.802162	0.0957377	0.981959
	MBIN7AA2F86E_06050	Bg0010	Bifidobacterium	breve	0.169224	0.802212	0.0957108	0.981959
	MBIND2C09C28_09125	Bg0001	Bifidobacterium	longum	0.141772	0.802606	0.0954976	0.981959	HypBA1	Exo-beta-(1->2)-L-arabinofuranosidase (EC 3.2.1.185), GH127 family	beta-arabinooligosaccharides utilization	GH127	Extensins
	MBINE5355FC6_08170	Bg0014	Bifidobacterium	breve	0.155928	0.80299	0.09529	0.981959
	MBINE5355FC6_07730	Bg0014	Bifidobacterium	breve	0.151742	0.803363	0.0950879	0.981959
	MBIND62FFD58_06090	Bg0023	Bifidobacterium	bifidum	0.159608	0.804232	0.0946189	0.981959
	MBINFE7566FD_01145	Bg0018	Prevotella	copri	0.153482	0.804936	0.0942389	0.981959	XylB	Xylulose kinase (EC 2.7.1.17)	xylose utilization
	MBINFE7566FD_01145	Bg0018	Prevotella	copri	0.153482	0.804936	0.0942389	0.981959	XylB	Xylulose kinase (EC 2.7.1.17)	xylooligosaccharides utilization
	MBINFE7566FD_01145	Bg0018	Prevotella	copri	0.153482	0.804936	0.0942389	0.981959	XylB	Xylulose kinase (EC 2.7.1.17)	xylose utilization
	MBINFE7566FD_01145	Bg0018	Prevotella	copri	0.153482	0.804936	0.0942389	0.981959	XylB	Xylulose kinase (EC 2.7.1.17)	xylooligosaccharides utilization
	MBINFE7566FD_01145	Bg0018	Prevotella	copri	0.153482	0.804936	0.0942389	0.981959	XylB	Xylulose kinase (EC 2.7.1.17)	xylose utilization
	MBINFE7566FD_01145	Bg0018	Prevotella	copri	0.153482	0.804936	0.0942389	0.981959	XylB	Xylulose kinase (EC 2.7.1.17)	xylooligosaccharides utilization
	MBINFE7566FD_06820	Bg0018	Prevotella	copri	0.157337	0.805088	0.0941566	0.981959
	MBIN63519D3E_03670	Bg0028	Bifidobacterium	sp002742445	0.189877	0.805409	0.0939836	0.981959
	MBINE5355FC6_07305	Bg0014	Bifidobacterium	breve	0.16889	0.805925	0.0937055	0.981959	Bga42B	Exo-beta-(1-4)-galactosidase, GH42	galactooligosaccharides utilization	GH42	b-galactose
	MBIND62FFD58_09020	Bg0023	Bifidobacterium	bifidum	0.157668	0.805928	0.093704	0.981959
	MBIND62FFD58_06185	Bg0023	Bifidobacterium	bifidum	0.14922	0.806023	0.0936527	0.981959
	MBINF3D6CCAE_01385	Bg0019	Prevotella	copri	0.159627	0.807161	0.0930399	0.982008
	MBINFE7566FD_04945	Bg0018	Prevotella	copri	0.159627	0.807161	0.0930399	0.982008
	MBIND62FFD58_03925	Bg0023	Bifidobacterium	bifidum	0.193447	0.807286	0.0929726	0.982008	LNB1_C	Lacto-N-biose and Galacto-N-biose ABC transporter 1, permease component 2	lacto-N-biose utilization
	MBIND62FFD58_04775	Bg0023	Bifidobacterium	bifidum	0.152579	0.807574	0.0928179	0.982008
	MBINA897ADE1_02535	Bg0139	Streptococcus	sp000187445	0.172839	0.807646	0.0927791	0.982008
	MBINF3D6CCAE_02710	Bg0019	Prevotella	copri	0.16886	0.807801	0.0926957	0.982095
	MBIND2C09C28_05285	Bg0001	Bifidobacterium	longum	0.177113	0.808322	0.0924158	0.982215
	MBINE5355FC6_00650	Bg0014	Bifidobacterium	breve	0.154394	0.808808	0.0921545	0.982265
	MBINF3D6CCAE_00020	Bg0019	Prevotella	copri	0.139633	0.809015	0.0920432	0.982318
	MBIN7AA2F86E_08950	Bg0010	Bifidobacterium	breve	0.151046	0.809169	0.0919607	0.982318
	MBIND62FFD58_03950	Bg0023	Bifidobacterium	bifidum	0.1818	0.809445	0.0918126	0.982416	LnpD	UDP-hexose 4-epimerase involved in lacto-N-biose utilization	lacto-N-biose utilization
	MBIND62FFD58_06295	Bg0023	Bifidobacterium	bifidum	0.171973	0.810026	0.0915012	0.982553
	MBINF3D6CCAE_06895	Bg0019	Prevotella	copri	0.140188	0.810031	0.0914983	0.982553
	MBINE5355FC6_06375	Bg0014	Bifidobacterium	breve	0.148512	0.811091	0.0909306	0.982759
	MBIN34F91200_06540	Bg0545	Faecalibacterium	prausnitzii_C	0.155167	0.811122	0.0909136	0.982759
	MBINF3D6CCAE_02700	Bg0019	Prevotella	copri	0.153584	0.811195	0.0908746	0.982759
	MBIND62FFD58_00960	Bg0023	Bifidobacterium	bifidum	0.161678	0.811335	0.0907998	0.982759
	MBINFE7566FD_00870	Bg0018	Prevotella	copri	0.157681	0.811648	0.090632	0.982911
	MBINE5355FC6_03795	Bg0014	Bifidobacterium	breve	0.142163	0.812081	0.0904006	0.983059
	MBINFE7566FD_11040	Bg0018	Prevotella	copri	0.156264	0.812684	0.0900783	0.983224
	MBINEB3E69FD_09310	Bg0073	Dialister	sp000434475	0.177159	0.813036	0.0898901	0.983434
	MBINF3D6CCAE_06950	Bg0019	Prevotella	copri	0.152549	0.813347	0.0897243	0.98368
	MBINE5355FC6_00390	Bg0014	Bifidobacterium	breve	0.153305	0.81363	0.089573	0.983681
	MBINF3D6CCAE_01495	Bg0019	Prevotella	copri	0.142946	0.813801	0.0894818	0.983681
	MBIN86D237C8_04100	Bg0117	Dialister	sp000434475	0.194083	0.814502	0.0891081	0.98392
	MBIND62FFD58_00625	Bg0023	Bifidobacterium	bifidum	0.158476	0.814608	0.0890513	0.98392
	MBIN7AA2F86E_09070	Bg0010	Bifidobacterium	breve	0.14418	0.815596	0.0885251	0.984298
	MBINF3D6CCAE_11195	Bg0019	Prevotella	copri	0.151111	0.815646	0.0884981	0.984298	LeuB	3-isopropylmalate dehydrogenase (EC 1.1.1.85)	leucine biosynthesis
	MBIN0F2B9A96_17985	Bg0113	Bacteroides	uniformis	0.16836	0.816046	0.0882855	0.984435
	MBIN7AA2F86E_03815	Bg0010	Bifidobacterium	breve	0.13776	0.816816	0.0878759	0.984834
	MBIN9ED882BB_04335	Bg0006	Bifidobacterium	longum	0.178479	0.817999	0.0872473	0.984834
	MBIND62FFD58_08615	Bg0023	Bifidobacterium	bifidum	0.128995	0.818576	0.0869409	0.984834
	MBIND2C09C28_06665	Bg0001	Bifidobacterium	longum	0.16587	0.819244	0.0865866	0.984834
	MBIND62FFD58_06300	Bg0023	Bifidobacterium	bifidum	0.141364	0.819322	0.0865455	0.984834
	MBIN9ED882BB_02880	Bg0006	Bifidobacterium	longum	0.169282	0.820169	0.0860967	0.984834
	MBIND62FFD58_00505	Bg0023	Bifidobacterium	bifidum	0.138062	0.820192	0.0860845	0.984834
	MBIN3E3A2479_05970	Bg0044	Bifidobacterium	sp002742445	0.17612	0.820286	0.0860347	0.984834
	MBIN50E46E02_07460	Bg0184	Agathobacter	rectalis	0.160365	0.820415	0.0859665	0.984834
	MBIND62FFD58_06420	Bg0023	Bifidobacterium	bifidum	0.140735	0.820968	0.085674	0.984834
	MBIND2C09C28_02205	Bg0001	Bifidobacterium	longum	0.160483	0.823033	0.0845829	0.985519
	MBINFE7566FD_06690	Bg0018	Prevotella	copri	0.176653	0.823111	0.0845417	0.98557
	MBIND62FFD58_06985	Bg0023	Bifidobacterium	bifidum	0.149883	0.824318	0.0839054	0.985897
	MBINF3D6CCAE_05805	Bg0019	Prevotella	copri	0.144604	0.8248	0.0836516	0.985919	HisD	Histidinol dehydrogenase (EC 1.1.1.23)	histidine biosynthesis
	MBINE5355FC6_03580	Bg0014	Bifidobacterium	breve	0.150783	0.825446	0.0833114	0.986264
	MBINE5355FC6_06955	Bg0014	Bifidobacterium	breve	0.135888	0.826936	0.082528	0.986264
	MBIND62FFD58_09240	Bg0023	Bifidobacterium	bifidum	0.133177	0.828219	0.081855	0.986332
	MBIND62FFD58_03400	Bg0023	Bifidobacterium	bifidum	0.14326	0.828899	0.0814986	0.986405	ArgJ	Glutamate N-acetyltransferase (EC 2.3.1.35)	arginine biosynthesis
	MBIND62FFD58_03400	Bg0023	Bifidobacterium	bifidum	0.14326	0.828899	0.0814986	0.986405	ArgA	N-acetylglutamate synthase (EC 2.3.1.1)	arginine biosynthesis
	MBINE5355FC6_02515	Bg0014	Bifidobacterium	breve	0.151351	0.829624	0.0811186	0.986785
	MBINC5517D65_04310	Bg0241	Bacteroides	ovatus	0.176167	0.829854	0.0809985	0.986785
	MBINFE351742_04720	Bg0315	Bacteroides	ovatus	0.176167	0.829854	0.0809985	0.986785
	MBINFA982222_06950	Bg0088	Collinsella	aerofaciens_H	0.164657	0.830923	0.0804393	0.986785
	MBIN9ED882BB_00655	Bg0006	Bifidobacterium	longum	0.165711	0.831587	0.0800922	0.986785	GalR	Transcriptional regulator of galactose metabolism, DeoR family	galactose utilization
	MBIND62FFD58_00990	Bg0023	Bifidobacterium	bifidum	0.157406	0.831941	0.0799076	0.986785	BbgIII	Extracellular LNnT exo-beta-(1-4)-galactosidase, GH2	galactooligosaccharides utilization	CBM32-GH2
	MBIND62FFD58_00990	Bg0023	Bifidobacterium	bifidum	0.157406	0.831941	0.0799076	0.986785	BbgIII	Extracellular LNnT exo-beta-(1-4)-galactosidase, GH2	galactooligosaccharides utilization	CBM32-GH2
	MBIN9ED882BB_01125	Bg0006	Bifidobacterium	longum	0.13439	0.832086	0.0798318	0.986785	LeuA	2-isopropylmalate synthase (EC 2.3.3.13)	leucine biosynthesis
	MBIND7F5D2F2_03520	Bg0011	Bifidobacterium	kashiwanohense_A	0.189519	0.832405	0.0796653	0.986785	Bga42A	Exo-beta-(1-3/1-4/1-6)-galactosidase, GH42	galactooligosaccharides utilization	GH42	b-galactose
	MBIND7F5D2F2_03520	Bg0011	Bifidobacterium	kashiwanohense_A	0.189519	0.832405	0.0796653	0.986785	Bga42A	Exo-beta-(1-3/1-4/1-6)-galactosidase, GH42	galactooligosaccharides utilization	GH42	b-galactose
	MBIN7AA2F86E_06690	Bg0010	Bifidobacterium	breve	0.154629	0.833084	0.0793111	0.986785
	MBINFE7566FD_06115	Bg0018	Prevotella	copri	0.111767	0.833953	0.0788584	0.986785
	MBINF3D6CCAE_10985	Bg0019	Prevotella	copri	0.111767	0.833953	0.0788584	0.986785
	MBINF3D6CCAE_01065	Bg0019	Prevotella	copri	0.130352	0.83456	0.0785426	0.986785
	MBIN7AA2F86E_03240	Bg0010	Bifidobacterium	breve	0.139197	0.834866	0.0783832	0.986785
	MBINFE7566FD_09540	Bg0018	Prevotella	copri	0.144487	0.835133	0.0782446	0.986785
	MBINF3D6CCAE_10960	Bg0019	Prevotella	copri	0.11896	0.835542	0.0780319	0.986785
	MBINE5355FC6_05670	Bg0014	Bifidobacterium	breve	0.147394	0.835983	0.0778025	0.986785
	MBIN63519D3E_05560	Bg0028	Bifidobacterium	sp002742445	0.12381	0.836905	0.0773241	0.986785
	MBIN3E3A2479_02995	Bg0044	Bifidobacterium	sp002742445	0.132926	0.837162	0.0771906	0.986785
	MBIN63519D3E_03815	Bg0028	Bifidobacterium	sp002742445	0.132926	0.837162	0.0771906	0.986785
	MBIN8B1CCEEB_06280	Bg0027	Bifidobacterium	sp002742445	0.132926	0.837162	0.0771906	0.986785
	MBIND7F5D2F2_01200	Bg0011	Bifidobacterium	kashiwanohense_A	0.188368	0.837266	0.0771368	0.986785	XglE	Predicted xyloglucan oligosaccharides ABC transporter 2, substrate-binding protein	xylooligosaccharides utilization
	MBIND62FFD58_00415	Bg0023	Bifidobacterium	bifidum	0.129863	0.8374	0.0770669	0.986785
	MBIN3E3A2479_00225	Bg0044	Bifidobacterium	sp002742445	0.171369	0.837663	0.0769306	0.986785	MalE	Maltose/maltodextrin ABC transporter, substrate binding periplasmic protein MalE	maltose utilization
	MBIN3E3A2479_00225	Bg0044	Bifidobacterium	sp002742445	0.171369	0.837663	0.0769306	0.986785	MalE	Maltose/maltodextrin ABC transporter, substrate binding periplasmic protein MalE	maltooligosaccharides utilization
	MBINF3D6CCAE_11340	Bg0019	Prevotella	copri	0.111491	0.837744	0.0768888	0.986785
	MBINF3D6CCAE_11295	Bg0019	Prevotella	copri	0.121634	0.8386	0.0764451	0.987182
	MBIN8B1CCEEB_04470	Bg0027	Bifidobacterium	sp002742445	0.147179	0.839166	0.0761522	0.987456	BfrC	Predicted fructosides ABC transporter, permease protein BfrC	fructooligosaccharides utilization
	MBINCB13CC65_04140	Bg0062	Bifidobacterium	sp002742445	0.147179	0.839166	0.0761522	0.987456	BfrC	Predicted fructosides ABC transporter, permease protein BfrC	fructooligosaccharides utilization
	MBINE614E365_03325	Bg0496	Dorea	formicigenerans	0.131388	0.839989	0.0757266	0.987687
	MBINF3D6CCAE_02160	Bg0019	Prevotella	copri	0.119854	0.840097	0.0756704	0.987687
	MBINE5355FC6_08830	Bg0014	Bifidobacterium	breve	0.122944	0.840598	0.0754117	0.988079	NadE	NAD synthetase (EC 6.3.1.5)	NAD(P) cofactors, de novo synthesis
	MBIN6AE234FB_16270	Bg0026	Escherichia	flexneri	0.127544	0.841115	0.0751449	0.988376
	MBINCB13CC65_04650	Bg0062	Bifidobacterium	sp002742445	0.156548	0.841574	0.0749079	0.988437	RafA	Exo-alpha-(1-6/1-4/1-3)-galactosidase, GH36	raffinose utilization	GH36
	MBINCB13CC65_04650	Bg0062	Bifidobacterium	sp002742445	0.156548	0.841574	0.0749079	0.988437	RafA	Exo-alpha-(1-6/1-4/1-3)-galactosidase, GH36	raffinose utilization	GH36
	MBINFE7566FD_09055	Bg0018	Prevotella	copri	0.123588	0.84193	0.074724	0.988437	UxuA	Mannonate dehydratase (EC 4.2.1.8)	glucuronate utilization
	MBINFE7566FD_09055	Bg0018	Prevotella	copri	0.123588	0.84193	0.074724	0.988437	UxuA	Mannonate dehydratase (EC 4.2.1.8)	galacturonate utilization
	MBINFE7566FD_09055	Bg0018	Prevotella	copri	0.123588	0.84193	0.074724	0.988437	UxuA	Mannonate dehydratase (EC 4.2.1.8)	oligogalacturonate utilization
	MBIND2C09C28_09385	Bg0001	Bifidobacterium	longum	0.117177	0.842047	0.0746637	0.988437
	MBIN8CE8DB30_06905	Bg0593	Lachnospira	sp000436475	0.122373	0.842541	0.0744089	0.988437
	MBIN9ED882BB_01430	Bg0006	Bifidobacterium	longum	0.141752	0.842785	0.074283	0.988437
	MBIND62FFD58_08620	Bg0023	Bifidobacterium	bifidum	0.118998	0.843485	0.0739224	0.988437
	MBINF3D6CCAE_04745	Bg0019	Prevotella	copri	0.126719	0.844228	0.0735402	0.988508
	MBIN877C454B_01025	Bg0565	Agathobaculum	butyriciproducens	0.136813	0.844365	0.0734697	0.988575	EtfA2	Electron bifurcating butyryl-CoA dehydrogenase, electron transfer flavoprotein alpha	butyrate production
	MBINE5355FC6_07015	Bg0014	Bifidobacterium	breve	0.122254	0.844374	0.0734654	0.988575
	MBINB4F8DA34_01980	Bg0300	Streptococcus	sp000187445	0.128132	0.845227	0.0730267	0.988943
	MBIND62FFD58_01565	Bg0023	Bifidobacterium	bifidum	0.146602	0.845496	0.0728884	0.989048
	MBINF3D6CCAE_03620	Bg0019	Prevotella	copri	0.134131	0.846041	0.0726087	0.989128
	MBIND62FFD58_02115	Bg0023	Bifidobacterium	bifidum	0.134396	0.846652	0.0722951	0.989128
	MBIN7AA2F86E_04980	Bg0010	Bifidobacterium	breve	0.144948	0.846846	0.0721956	0.989128	PflA	Pyruvate formate-lyase (EC 2.3.1.54)	formate production
	MBIN177D8BB5_09195	Bg0020	Veillonella_A	sp000431435	0.118532	0.847093	0.0720691	0.989128
	MBINFE7566FD_02230	Bg0018	Prevotella	copri	0.13632	0.848537	0.0713293	0.989153	NplT	Neopullulanase (EC 3.2.1.135)	maltose utilization	GH13_42-CBM26
	MBINFE7566FD_02230	Bg0018	Prevotella	copri	0.13632	0.848537	0.0713293	0.989153	NplT	Neopullulanase (EC 3.2.1.135)	maltooligosaccharides utilization	GH13_42-CBM26
	MBINFE7566FD_09995	Bg0018	Prevotella	copri	0.132492	0.849024	0.0710801	0.989153
	MBIN07C7ED26_06630	Bg0017	Escherichia	flexneri	0.124918	0.849305	0.0709365	0.989153
	MBIN274F2948_02020	Bg0047	Escherichia	flexneri	0.124918	0.849305	0.0709365	0.989153
	MBIND62FFD58_02800	Bg0023	Bifidobacterium	bifidum	0.115798	0.849404	0.0708859	0.989153
	MBIN75B62F9C_07530	Bg0119	Sutterella	wadsworthensis	0.115869	0.849888	0.0706382	0.98918
	MBIN26AE5E28_09120	Bg0024	Bifidobacterium	kashiwanohense_A	0.152498	0.850017	0.0705725	0.98918
	MBIN07C7ED26_07575	Bg0017	Escherichia	flexneri	0.118053	0.851167	0.0699853	0.98939
	MBIN6AE234FB_11755	Bg0026	Escherichia	flexneri	0.118053	0.851167	0.0699853	0.98939
	MBIND62FFD58_00430	Bg0023	Bifidobacterium	bifidum	0.119652	0.852812	0.0691469	0.989612
	MBIN8B1CCEEB_04015	Bg0027	Bifidobacterium	sp002742445	0.122719	0.853283	0.0689071	0.989755
	MBINF3D6CCAE_00895	Bg0019	Prevotella	copri	0.0984638	0.853862	0.0686125	0.989755	BglA2	beta-glucosidase (EC 3.2.1.21)	beta-glucosides utilization
	MBINF3D6CCAE_00895	Bg0019	Prevotella	copri	0.0984638	0.853862	0.0686125	0.989755	BglA	Beta-glucosidase (EC 3.2.1.21)	beta-glucosides utilization
	MBIND62FFD58_00475	Bg0023	Bifidobacterium	bifidum	0.116085	0.854168	0.0684567	0.989755
	MBINFE7566FD_08090	Bg0018	Prevotella	copri	0.118783	0.854606	0.0682342	0.989755
	MBINFE7566FD_00890	Bg0018	Prevotella	copri	0.11014	0.854734	0.0681688	0.989755
	MBINF3D6CCAE_03555	Bg0019	Prevotella	copri	0.11014	0.854734	0.0681688	0.989755
	MBINFE7566FD_04660	Bg0018	Prevotella	copri	0.101235	0.854748	0.0681617	0.989755
	MBINF3D6CCAE_04010	Bg0019	Prevotella	copri	0.101235	0.854748	0.0681617	0.989755
	MBIN07C7ED26_07890	Bg0017	Escherichia	flexneri	0.118736	0.854949	0.06806	0.989755
	MBIN274F2948_07445	Bg0047	Escherichia	flexneri	0.118736	0.854949	0.06806	0.989755
	MBIN12629DCA_01785	Bg0051	Escherichia	flexneri	0.118736	0.854949	0.06806	0.989755
	MBIND62FFD58_02490	Bg0023	Bifidobacterium	bifidum	0.100556	0.855224	0.0679201	0.989854
	MBINF3D6CCAE_01520	Bg0019	Prevotella	copri	0.102865	0.855551	0.067754	0.9899
	MBIN75B62F9C_07285	Bg0119	Sutterella	wadsworthensis	0.1655	0.856926	0.0670565	0.990794
	MBIN9ED882BB_01665	Bg0006	Bifidobacterium	longum	0.115382	0.857043	0.0669972	0.990888
	MBIN9ED882BB_09430	Bg0006	Bifidobacterium	longum	0.134407	0.857489	0.0667717	0.991109
	MBIND62FFD58_08610	Bg0023	Bifidobacterium	bifidum	0.119403	0.857716	0.0666564	0.991109
	MBIN7AA2F86E_04575	Bg0010	Bifidobacterium	breve	0.113589	0.857955	0.0665354	0.991109
	MBINE5355FC6_02335	Bg0014	Bifidobacterium	breve	0.108315	0.858613	0.0662024	0.991162
	MBINF3D6CCAE_04180	Bg0019	Prevotella	copri	0.0980615	0.859179	0.0659161	0.991317
	MBIND2C09C28_04150	Bg0001	Bifidobacterium	longum	0.128069	0.859845	0.0655801	0.991322	Agl3	Broad specificity exo-alpha-glucosidase, GH13	maltose utilization	GH13_30	Starch/glycogen
	MBIND2C09C28_04150	Bg0001	Bifidobacterium	longum	0.128069	0.859845	0.0655801	0.991322	Agl3	Broad specificity exo-alpha-glucosidase, GH13	maltooligosaccharides utilization	GH13_30	Starch/glycogen
	MBINF3D6CCAE_03005	Bg0019	Prevotella	copri	0.0961727	0.860237	0.0653816	0.991322
	MBIN7AA2F86E_03290	Bg0010	Bifidobacterium	breve	0.107365	0.861336	0.0648273	0.991708
	MBINE5355FC6_08370	Bg0014	Bifidobacterium	breve	0.115275	0.862432	0.064275	0.991918
	MBINFE7566FD_09555	Bg0018	Prevotella	copri	0.106567	0.863314	0.0638313	0.991918
	MBINFE7566FD_04980	Bg0018	Prevotella	copri	0.114156	0.863916	0.0635286	0.991918
	MBIND62FFD58_03125	Bg0023	Bifidobacterium	bifidum	0.103907	0.864721	0.0631241	0.991918
	MBINF3D6CCAE_05940	Bg0019	Prevotella	copri	0.116737	0.864879	0.0630445	0.991918
	MBINE5355FC6_05760	Bg0014	Bifidobacterium	breve	0.115011	0.86527	0.0628482	0.991918
	MBINE614E365_07695	Bg0496	Dorea	formicigenerans	0.106532	0.86615	0.0624067	0.991918
	MBINCE2C74E1_00660	Bg0116	Streptococcus	sp000187445	0.110054	0.866521	0.0622209	0.991918
	MBIND62FFD58_08900	Bg0023	Bifidobacterium	bifidum	0.114084	0.868174	0.0613933	0.991918
	MBINF3D6CCAE_09995	Bg0019	Prevotella	copri	0.111764	0.86849	0.061235	0.991918
	MBINE5355FC6_04820	Bg0014	Bifidobacterium	breve	0.109264	0.86866	0.06115	0.991918
	MBIND62FFD58_00880	Bg0023	Bifidobacterium	bifidum	0.1112	0.868851	0.0610547	0.991918
	MBIND62FFD58_01050	Bg0023	Bifidobacterium	bifidum	0.110785	0.868956	0.0610024	0.991918
	MBIN7AA2F86E_05785	Bg0010	Bifidobacterium	breve	0.11769	0.86914	0.0609105	0.991918
	MBIND9C9542F_07115	Bg0576	Dorea	formicigenerans	0.0960432	0.869338	0.0608114	0.991918
	MBINFE7566FD_04635	Bg0018	Prevotella	copri	0.111361	0.869696	0.0606328	0.991918
	MBINE5355FC6_00865	Bg0014	Bifidobacterium	breve	0.102128	0.870535	0.0602138	0.991918
	MBINFE7566FD_09980	Bg0018	Prevotella	copri	0.10511	0.870842	0.0600606	0.991918
	MBIN7C230FD9_14600	Bg0338	Blautia_A	sp003471165	0.11793	0.870921	0.0600214	0.991918
	MBINF3D6CCAE_04290	Bg0019	Prevotella	copri	0.114634	0.871303	0.059831	0.991918
	MBIN7AA2F86E_05150	Bg0010	Bifidobacterium	breve	0.111385	0.871323	0.0598209	0.991918
	MBINFE7566FD_01665	Bg0018	Prevotella	copri	0.0980195	0.872162	0.059403	0.991918
	MBIN9ED882BB_04155	Bg0006	Bifidobacterium	longum	0.112954	0.872499	0.0592352	0.991918
	MBIN07C7ED26_10075	Bg0017	Escherichia	flexneri	0.108743	0.872822	0.0590743	0.991918
	MBIN12629DCA_09955	Bg0051	Escherichia	flexneri	0.108743	0.872822	0.0590743	0.991918
	MBIN6AE234FB_03780	Bg0026	Escherichia	flexneri	0.108743	0.872822	0.0590743	0.991918
	MBIN63519D3E_02880	Bg0028	Bifidobacterium	sp002742445	0.111837	0.873858	0.058559	0.991918
	MBIN9F2AB7DA_16505	Bg0206	Bacteroides	thetaiotaomicron	0.114204	0.873866	0.0585553	0.991918
	MBINE5355FC6_01050	Bg0014	Bifidobacterium	breve	0.0988615	0.873892	0.058542	0.991918
	MBIND7F5D2F2_06140	Bg0011	Bifidobacterium	kashiwanohense_A	0.135224	0.873996	0.0584904	0.991918
	MBINBD155BC2_09200	Bg0036	Bifidobacterium	kashiwanohense_A	0.135224	0.873996	0.0584904	0.991918
	MBIN8B1CCEEB_00725	Bg0027	Bifidobacterium	sp002742445	0.123502	0.87436	0.0583098	0.991918	Pta	Phosphate acetyltransferase (EC 2.3.1.8)	acetate production
	MBINFE7566FD_04250	Bg0018	Prevotella	copri	0.112319	0.87441	0.058285	0.991918
	MBIN7AA2F86E_01875	Bg0010	Bifidobacterium	breve	0.101487	0.87491	0.0580366	0.991918
	MBINF3D6CCAE_01880	Bg0019	Prevotella	copri	0.0940962	0.875051	0.0579666	0.991918	MenF	Menaquinone-specific isochorismate synthase (EC 5.4.4.2)	vitamin K, de novo synthesis
	MBINF3D6CCAE_01515	Bg0019	Prevotella	copri	0.108749	0.87519	0.0578976	0.991918
	MBIND7F5D2F2_08245	Bg0011	Bifidobacterium	kashiwanohense_A	0.135006	0.875644	0.0576726	0.991918	AADH	Acetaldehyde dehydrogenase (EC 1.2.1.10)	ethanol production
	MBIND7F5D2F2_08245	Bg0011	Bifidobacterium	kashiwanohense_A	0.135006	0.875644	0.0576726	0.991918	ADH	Alcohol dehydrogenase (EC 1.1.1.1)	ethanol production
	MBIN07C7ED26_17080	Bg0017	Escherichia	flexneri	0.09745	0.875746	0.0576219	0.991918	GlyA	Serine hydroxymethyltransferase (EC 2.1.2.1)	glycine biosynthesis
	MBIN274F2948_20215	Bg0047	Escherichia	flexneri	0.09745	0.875746	0.0576219	0.991918	GlyA	Serine hydroxymethyltransferase (EC 2.1.2.1)	glycine biosynthesis
	MBINCFF3C9CF_01005	Bg0021	Bifidobacterium	kashiwanohense_A	0.129067	0.876058	0.0574669	0.991918
	MBIND62FFD58_07015	Bg0023	Bifidobacterium	bifidum	0.107784	0.876929	0.0570354	0.991918
	MBIN75474B14_06565	Bg0171	Streptococcus	sp000187445	0.0955708	0.877225	0.0568891	0.991918
	MBINEE3D29B3_06270	Bg0220	Streptococcus	sp000187445	0.0955708	0.877225	0.0568891	0.991918
	MBINCE2C74E1_03770	Bg0116	Streptococcus	sp000187445	0.0955708	0.877225	0.0568891	0.991918
	MBINA897ADE1_05525	Bg0139	Streptococcus	sp000187445	0.0955708	0.877225	0.0568891	0.991918
	MBINF6E637B2_00025	Bg0164	Streptococcus	sp000187445	0.0955708	0.877225	0.0568891	0.991918
	MBIN33184FCD_00135	Bg0187	Streptococcus	sp000187445	0.0955708	0.877225	0.0568891	0.991918
	MBINB4F8DA34_04795	Bg0300	Streptococcus	sp000187445	0.0955708	0.877225	0.0568891	0.991918
	MBIN44E13CC5_06705	Bg0152	Streptococcus	sp000187445	0.0955708	0.877225	0.0568891	0.991918
	MBIN274F2948_05615	Bg0047	Escherichia	flexneri	0.099553	0.877538	0.0567342	0.991918	Pta	Phosphate acetyltransferase (EC 2.3.1.8)	acetate production
	MBIN6AE234FB_17030	Bg0026	Escherichia	flexneri	0.099553	0.877538	0.0567342	0.991918	Pta	Phosphate acetyltransferase (EC 2.3.1.8)	acetate production
	MBIN07C7ED26_15490	Bg0017	Escherichia	flexneri	0.114222	0.877578	0.0567145	0.991918
	MBIND2C09C28_07660	Bg0001	Bifidobacterium	longum	0.105025	0.877796	0.0566065	0.991918	XylA	Xylose isomerase (EC 5.3.1.5)	xylose utilization
	MBIND2C09C28_07660	Bg0001	Bifidobacterium	longum	0.105025	0.877796	0.0566065	0.991918	XylA	Xylose isomerase (EC 5.3.1.5)	xylose utilization
	MBIND62FFD58_06955	Bg0023	Bifidobacterium	bifidum	0.107991	0.878332	0.0563411	0.991995
	MBINCFF3C9CF_08755	Bg0021	Bifidobacterium	kashiwanohense_A	0.1338	0.87865	0.0561838	0.991995
	MBIND62FFD58_06060	Bg0023	Bifidobacterium	bifidum	0.0992073	0.879103	0.0559603	0.991995
	MBINE5355FC6_09735	Bg0014	Bifidobacterium	breve	0.0970401	0.879599	0.0557151	0.992172
	MBINF3D6CCAE_00590	Bg0019	Prevotella	copri	0.0903558	0.880371	0.0553342	0.992172
	MBIN9ED882BB_08465	Bg0006	Bifidobacterium	longum	0.113186	0.880583	0.0552297	0.992172
	MBIN6AE234FB_13180	Bg0026	Escherichia	flexneri	0.0863225	0.880697	0.0551735	0.992172
	MBINCB13CC65_04975	Bg0062	Bifidobacterium	sp002742445	0.11182	0.881964	0.0545493	0.992172
	MBINE5355FC6_03125	Bg0014	Bifidobacterium	breve	0.098022	0.881978	0.0545424	0.992172
	MBINE5355FC6_07180	Bg0014	Bifidobacterium	breve	0.112288	0.881989	0.054537	0.992172
	MBIN4E5D2DAC_07410	Bg0244	Megamonas	funiformis	0.115843	0.882115	0.0544748	0.992172
	MBINA5209A28_19050	Bg0225	Bacteroides	ovatus	0.109485	0.882212	0.0544271	0.992172
	MBIND62FFD58_04270	Bg0023	Bifidobacterium	bifidum	0.0997859	0.883336	0.053874	0.992409	TrpC	Indole-3-glycerol phosphate synthase (EC 4.1.1.48)	tryptophan biosynthesis
	MBIND62FFD58_04270	Bg0023	Bifidobacterium	bifidum	0.0997859	0.883336	0.053874	0.992409	TrpB	Tryptophan synthase beta chain (EC 4.2.1.20)	tryptophan biosynthesis
	MBINF3D6CCAE_08025	Bg0019	Prevotella	copri	0.0932079	0.883679	0.0537055	0.992454
	MBIN8B1CCEEB_05850	Bg0027	Bifidobacterium	sp002742445	0.0951316	0.883912	0.053591	0.992454
	MBINE5355FC6_07270	Bg0014	Bifidobacterium	breve	0.101833	0.883964	0.0535654	0.992454
	MBINFE7566FD_02430	Bg0018	Prevotella	copri	0.0889408	0.884352	0.053375	0.992454
	MBIN60C478D2_06300	Bg0449	Faecalibacterium	prausnitzii_C	0.0995727	0.885393	0.0528641	0.992454
	MBINF3D6CCAE_08765	Bg0019	Prevotella	copri	0.0921035	0.885463	0.0528298	0.992454
	MBINFE7566FD_07775	Bg0018	Prevotella	copri	0.0846768	0.885881	0.0526244	0.992454
	MBIN7AA2F86E_08970	Bg0010	Bifidobacterium	breve	0.0946626	0.886169	0.0524833	0.992454
	MBIN7AA2F86E_08700	Bg0010	Bifidobacterium	breve	0.0823828	0.886238	0.0524495	0.992454
	MBINFE7566FD_09410	Bg0018	Prevotella	copri	0.0926201	0.886776	0.0521861	0.992481	MnnB3	Mannan endo-1,4-beta-mannosidase	Beta-mannooligosaccharides utilization	GH26	b-1,4-mannan
	MBIN7AA2F86E_02915	Bg0010	Bifidobacterium	breve	0.0866399	0.887274	0.0519421	0.992481
	MBINFE7566FD_02870	Bg0018	Prevotella	copri	0.0865194	0.887493	0.0518352	0.992523
	MBINA897ADE1_00510	Bg0139	Streptococcus	sp000187445	0.0925585	0.889181	0.0510096	0.99316
	MBINB4F8DA34_00570	Bg0300	Streptococcus	sp000187445	0.0925585	0.889181	0.0510096	0.99316
	MBINFE7566FD_07720	Bg0018	Prevotella	copri	0.0773965	0.889442	0.0508822	0.993185
	MBINE5355FC6_05980	Bg0014	Bifidobacterium	breve	0.0916813	0.889792	0.0507116	0.993185
	MBINFE7566FD_04715	Bg0018	Prevotella	copri	0.093112	0.889898	0.0506599	0.993185
	MBIN3E3A2479_06095	Bg0044	Bifidobacterium	sp002742445	0.0935771	0.890287	0.0504702	0.993185
	MBIN63519D3E_06215	Bg0028	Bifidobacterium	sp002742445	0.0935771	0.890287	0.0504702	0.993185
	MBINCB13CC65_03335	Bg0062	Bifidobacterium	sp002742445	0.0935771	0.890287	0.0504702	0.993185
	MBINF3D6CCAE_08675	Bg0019	Prevotella	copri	0.0870891	0.890356	0.0504365	0.993185
	MBIND62FFD58_04640	Bg0023	Bifidobacterium	bifidum	0.101035	0.890639	0.0502981	0.993185	GltB	Glutamate synthase [NADPH] large chain (EC 1.4.1.13)	glutamate biosynthesis
	MBIN60C478D2_00220	Bg0449	Faecalibacterium	prausnitzii_C	0.0766543	0.891629	0.0498157	0.993489
	MBINFE7566FD_06845	Bg0018	Prevotella	copri	0.0898498	0.891636	0.0498124	0.993489
	MBINFE7566FD_08040	Bg0018	Prevotella	copri	0.0827888	0.891745	0.0497595	0.993489
	MBINF3D6CCAE_11515	Bg0019	Prevotella	copri	0.0827888	0.891745	0.0497595	0.993489
	MBINDC68C280_00755	Bg0052	Parolsenella	uli_B	0.112285	0.893166	0.0490678	0.993735
	MBINE5355FC6_03815	Bg0014	Bifidobacterium	breve	0.0895101	0.894998	0.048178	0.993735
	MBINE5355FC6_04800	Bg0014	Bifidobacterium	breve	0.0845451	0.895394	0.0479859	0.9938	Hom	Homoserine dehydrogenase (EC 1.1.1.3)	threonine biosynthesis
	MBINE5355FC6_04800	Bg0014	Bifidobacterium	breve	0.0845451	0.895394	0.0479859	0.9938	Hom	Homoserine dehydrogenase (EC 1.1.1.3)	methionine biosynthesis
	MBINE5355FC6_04800	Bg0014	Bifidobacterium	breve	0.0845451	0.895394	0.0479859	0.9938	Hom	Homoserine dehydrogenase (EC 1.1.1.3)	threonine biosynthesis
	MBINE5355FC6_04800	Bg0014	Bifidobacterium	breve	0.0845451	0.895394	0.0479859	0.9938	Hom	Homoserine dehydrogenase (EC 1.1.1.3)	methionine biosynthesis
	MBIND62FFD58_00660	Bg0023	Bifidobacterium	bifidum	0.087831	0.895585	0.047893	0.993899
	MBINFE7566FD_06480	Bg0018	Prevotella	copri	0.0844585	0.895908	0.0477365	0.994017	XynA	Endo-1,4-beta-xylanase (EC 3.2.1.8)	xylooligosaccharides utilization	CBM48	Starch/glycogen
	MBINFE7566FD_06480	Bg0018	Prevotella	copri	0.0844585	0.895908	0.0477365	0.994017	XynA	Endo-1,4-beta-xylanase (EC 3.2.1.8)	xylooligosaccharides utilization	CBM48	Starch/glycogen
	MBIND62FFD58_03870	Bg0023	Bifidobacterium	bifidum	0.0826082	0.896713	0.0473464	0.994265
	MBINE5355FC6_05720	Bg0014	Bifidobacterium	breve	0.0928461	0.896885	0.0472633	0.994265
	MBIN9ED882BB_05900	Bg0006	Bifidobacterium	longum	0.084167	0.897178	0.0471216	0.994323
	MBINDC68C280_05495	Bg0052	Parolsenella	uli_B	0.074535	0.897196	0.0471125	0.994323
	MBINF3D6CCAE_09105	Bg0019	Prevotella	copri	0.0748142	0.897286	0.0470692	0.994339
	MBIND62FFD58_00635	Bg0023	Bifidobacterium	bifidum	0.0861744	0.897604	0.0469153	0.994339
	MBIN7AA2F86E_04450	Bg0010	Bifidobacterium	breve	0.0822168	0.897648	0.046894	0.994339
	MBINF3D6CCAE_02090	Bg0019	Prevotella	copri	0.0900559	0.898207	0.0466237	0.994339
	MBIN177D8BB5_08660	Bg0020	Veillonella_A	sp000431435	0.0901488	0.898716	0.0463777	0.994339
	MBINFE7566FD_01350	Bg0018	Prevotella	copri	0.0752473	0.899118	0.0461832	0.994339
	MBINF3D6CCAE_02855	Bg0019	Prevotella	copri	0.0847907	0.900047	0.0457346	0.994339
	MBIND62FFD58_07660	Bg0023	Bifidobacterium	bifidum	0.0834271	0.900666	0.0454362	0.994339
	MBINF3D6CCAE_06370	Bg0019	Prevotella	copri	0.0748033	0.900869	0.0453383	0.994339
	MBIND62FFD58_05130	Bg0023	Bifidobacterium	bifidum	0.0719998	0.902904	0.0443585	0.994339
	MBIND7F5D2F2_08150	Bg0011	Bifidobacterium	kashiwanohense_A	0.108032	0.903282	0.0441768	0.994339
	MBIND62FFD58_08655	Bg0023	Bifidobacterium	bifidum	0.0715153	0.903332	0.0441528	0.994339
	MBINF3D6CCAE_04310	Bg0019	Prevotella	copri	0.0664602	0.904147	0.0437609	0.994411
	MBIND62FFD58_06790	Bg0023	Bifidobacterium	bifidum	0.0872189	0.904198	0.0437363	0.994411	LeuA	2-isopropylmalate synthase (EC 2.3.3.13)	leucine biosynthesis
	MBIND62FFD58_09150	Bg0023	Bifidobacterium	bifidum	0.0786602	0.90443	0.0436248	0.994411
	MBIND62FFD58_03540	Bg0023	Bifidobacterium	bifidum	0.0761658	0.904618	0.043535	0.994411	ThrC	Threonine synthase (EC 4.2.3.1)	threonine biosynthesis
	MBIND62FFD58_08995	Bg0023	Bifidobacterium	bifidum	0.0914294	0.90485	0.0434233	0.994411	SerC1	Phosphoserine aminotransferase (EC 2.6.1.52)	serine biosynthesis
	MBINF3D6CCAE_01710	Bg0019	Prevotella	copri	0.0753027	0.9058	0.0429677	0.994506
	MBINF3D6CCAE_11235	Bg0019	Prevotella	copri	0.0701219	0.906983	0.042401	0.99472
	MBINF3D6CCAE_00960	Bg0019	Prevotella	copri	0.0652076	0.907343	0.0422286	0.99472
	MBINF3D6CCAE_06475	Bg0019	Prevotella	copri	0.0717752	0.908435	0.0417064	0.99472
	MBIN7AA2F86E_00415	Bg0010	Bifidobacterium	breve	0.0804084	0.908437	0.041705	0.99472
	MBINFE7566FD_06705	Bg0018	Prevotella	copri	0.073975	0.909174	0.0413531	0.99472
	MBINF3D6CCAE_06540	Bg0019	Prevotella	copri	0.0680506	0.909255	0.0413144	0.99472
	MBIND62FFD58_07965	Bg0023	Bifidobacterium	bifidum	0.0700235	0.91038	0.0407771	0.99472
	MBIND62FFD58_07610	Bg0023	Bifidobacterium	bifidum	0.0705098	0.910438	0.0407498	0.99472
	MBIN9ED882BB_04710	Bg0006	Bifidobacterium	longum	0.0832996	0.910741	0.0406051	0.99472
	MBIND62FFD58_00970	Bg0023	Bifidobacterium	bifidum	0.0684151	0.912	0.0400051	0.994778
	MBINFA982222_00840	Bg0088	Collinsella	aerofaciens_H	0.054925	0.913011	0.0395239	0.994778
	MBIN7AA2F86E_04330	Bg0010	Bifidobacterium	breve	0.0795494	0.913215	0.0394268	0.994778	ThiC	Phosphomethylpyrimidine synthase ThiC (EC 4.1.99.17)	TPP cofactor, de novo synthesis
	MBINFE7566FD_02085	Bg0018	Prevotella	copri	0.0681909	0.914856	0.0386474	0.994778
	MBIND62FFD58_06315	Bg0023	Bifidobacterium	bifidum	0.0631731	0.915267	0.038452	0.994778	MetA	Homoserine O-succinyltransferase (EC 2.3.1.46)	methionine biosynthesis
	MBIN58750C78_05635	Bg0053	Escherichia	coli_D	0.0629086	0.915475	0.0383533	0.994829
	MBIN3E3A2479_05395	Bg0044	Bifidobacterium	sp002742445	0.0758644	0.91587	0.0381662	0.99485
	MBINFA982222_00365	Bg0088	Collinsella	aerofaciens_H	0.0629051	0.91588	0.0381614	0.99485
	MBINF3D6CCAE_02145	Bg0019	Prevotella	copri	0.0729544	0.916197	0.0380113	0.99485
	MBIN7AA2F86E_07155	Bg0010	Bifidobacterium	breve	0.0625387	0.916213	0.0380037	0.99485
	MBINE5355FC6_00660	Bg0014	Bifidobacterium	breve	0.0691469	0.916336	0.037945	0.99485
	MBINE5355FC6_04050	Bg0014	Bifidobacterium	breve	0.0691651	0.917201	0.0375355	0.99505
	MBIN9ED882BB_04495	Bg0006	Bifidobacterium	longum	0.067076	0.918011	0.0371521	0.99505
	MBIN75B62F9C_07290	Bg0119	Sutterella	wadsworthensis	0.0881059	0.918631	0.036859	0.99505
	MBIND62FFD58_09315	Bg0023	Bifidobacterium	bifidum	0.0729721	0.918962	0.0367023	0.99505
	MBINFA982222_03435	Bg0088	Collinsella	aerofaciens_H	0.0569812	0.919264	0.0365597	0.99505
	MBINFE7566FD_08260	Bg0018	Prevotella	copri	0.0544026	0.919383	0.0365033	0.99505
	MBIND62FFD58_05995	Bg0023	Bifidobacterium	bifidum	0.078654	0.919613	0.0363951	0.995081
	MBINDC68C280_06270	Bg0052	Parolsenella	uli_B	0.0847275	0.919652	0.0363765	0.995084	FclC1	Predicted L-fuconate dehydratase (EC 4.2.1.68)	fucose utilization
	MBIND62FFD58_09160	Bg0023	Bifidobacterium	bifidum	0.0653236	0.921494	0.0355075	0.99541
	MBINF3D6CCAE_09440	Bg0019	Prevotella	copri	0.0604704	0.922006	0.0352661	0.99541	NadB	L-aspartate oxidase (EC 1.4.3.16)	NAD(P) cofactors, de novo synthesis
	MBIN63519D3E_02620	Bg0028	Bifidobacterium	sp002742445	0.0770684	0.922444	0.0350602	0.99541
	MBIND2C09C28_03860	Bg0001	Bifidobacterium	longum	0.0814211	0.922589	0.0349916	0.99541	GlcK	Glucokinase (EC 2.7.1.2)	glucose utilization
	MBIN9F2AB7DA_15755	Bg0206	Bacteroides	thetaiotaomicron	0.0732782	0.922995	0.0348005	0.995458
	MBINE8EBD6F7_03910	Bg0085	Parolsenella	uli_B	0.074915	0.923724	0.0344576	0.995458
	MBIN0A162FAE_01740	Bg0129	Streptococcus	sp000187445	0.0533364	0.923915	0.0343679	0.995509	IlvD	Dihydroxy-acid dehydratase (EC 4.2.1.9)	isoleucine biosynthesis
	MBIN0A162FAE_01740	Bg0129	Streptococcus	sp000187445	0.0533364	0.923915	0.0343679	0.995509	IlvD	Dihydroxy-acid dehydratase (EC 4.2.1.9)	leucine biosynthesis
	MBIN0A162FAE_01740	Bg0129	Streptococcus	sp000187445	0.0533364	0.923915	0.0343679	0.995509	IlvD	Dihydroxy-acid dehydratase (EC 4.2.1.9)	valine biosynthesis
	MBINFE7566FD_09415	Bg0018	Prevotella	copri	0.0610395	0.924061	0.0342991	0.995527
	MBIN9ED882BB_04320	Bg0006	Bifidobacterium	longum	0.0610304	0.926658	0.0330806	0.995587
	MBINC1F0AA1D_00745	Bg0603	Dorea	formicigenerans	0.0540697	0.928888	0.0320366	0.995587
	MBIN9ED882BB_01715	Bg0006	Bifidobacterium	longum	0.0545254	0.929158	0.0319105	0.995587	BgaR	Transcriptional regulator of b(1-6)-linked galactooligosaccharides utilization, LacI family	galactooligosaccharides utilization
	MBIND62FFD58_05250	Bg0023	Bifidobacterium	bifidum	0.0635769	0.929991	0.0315212	0.995587
	MBINE2F3A7F0_01525	Bg0161	Bifidobacterium	adolescentis	0.0748079	0.930567	0.0312521	0.995587	MalK	Maltose/maltodextrin transport ATP-binding protein MalK (EC 3.6.3.19)	maltose utilization
	MBINE2F3A7F0_01525	Bg0161	Bifidobacterium	adolescentis	0.0748079	0.930567	0.0312521	0.995587	MalK	Maltose/maltodextrin transport ATP-binding protein MalK (EC 3.6.3.19)	maltooligosaccharides utilization
	MBINFE7566FD_06735	Bg0018	Prevotella	copri	0.0501781	0.930729	0.0311767	0.995587
	MBIND62FFD58_04220	Bg0023	Bifidobacterium	bifidum	0.0505835	0.93126	0.0309289	0.995587
	MBIN2AB4DC03_06850	Bg0214	Haemophilus_D	parainfluenzae_K	0.05728	0.931408	0.0308601	0.995587
	MBINDC68C280_05445	Bg0052	Parolsenella	uli_B	0.0725114	0.932015	0.0305772	0.995587
	MBINF3D6CCAE_08830	Bg0019	Prevotella	copri	0.0564181	0.932782	0.03022	0.995587
	MBIND2C09C28_01535	Bg0001	Bifidobacterium	longum	0.0614933	0.932942	0.0301454	0.995587
	MBIND62FFD58_08805	Bg0023	Bifidobacterium	bifidum	0.0541946	0.933104	0.0300698	0.995587
	MBIN07C7ED26_03425	Bg0017	Escherichia	flexneri	0.0469454	0.934443	0.029447	0.995587
	MBIN274F2948_07045	Bg0047	Escherichia	flexneri	0.0469454	0.934443	0.029447	0.995587
	MBIN12629DCA_11475	Bg0051	Escherichia	flexneri	0.0469454	0.934443	0.029447	0.995587
	MBIN6AE234FB_16185	Bg0026	Escherichia	flexneri	0.0469454	0.934443	0.029447	0.995587
	MBIN6AE234FB_07700	Bg0026	Escherichia	flexneri	0.0493768	0.935013	0.0291822	0.995587
	MBIND62FFD58_04285	Bg0023	Bifidobacterium	bifidum	0.0604435	0.93587	0.0287844	0.995587
	MBINF3D6CCAE_06110	Bg0019	Prevotella	copri	0.0499965	0.93588	0.0287798	0.995587
	MBIND62FFD58_08105	Bg0023	Bifidobacterium	bifidum	0.0536374	0.936426	0.0285267	0.995587
	MBINFE7566FD_04850	Bg0018	Prevotella	copri	0.0479718	0.936526	0.0284802	0.995587	XynA	Endo-1,4-beta-xylanase (EC 3.2.1.8)	xylooligosaccharides utilization	GH10	Xylan
	MBINFE7566FD_04850	Bg0018	Prevotella	copri	0.0479718	0.936526	0.0284802	0.995587	XynA	Endo-1,4-beta-xylanase (EC 3.2.1.8)	xylooligosaccharides utilization	GH10	Xylan
	MBINE5355FC6_05365	Bg0014	Bifidobacterium	breve	0.0506005	0.937261	0.0281395	0.995587
	MBIND62FFD58_01055	Bg0023	Bifidobacterium	bifidum	0.0438536	0.937519	0.0280199	0.995587
	MBIND62FFD58_01450	Bg0023	Bifidobacterium	bifidum	0.0543412	0.937993	0.0278006	0.995587
	MBIN35B0731F_15620	Bg0163	Bacteroides	ovatus	0.0667225	0.938008	0.0277935	0.995587
	MBINFE351742_11740	Bg0315	Bacteroides	ovatus	0.0667225	0.938008	0.0277935	0.995587
	MBINE5355FC6_04870	Bg0014	Bifidobacterium	breve	0.0467098	0.938062	0.0277685	0.995587
	MBINF3D6CCAE_05850	Bg0019	Prevotella	copri	0.0482783	0.938116	0.0277433	0.995587	AroC	Chorismate synthase (EC 4.2.3.5)	chorismate biosynthesis
	MBIN1459AE74_06540	Bg0232	Bacteroides	intestinalis	0.0502834	0.938172	0.0277176	0.995587
	MBIN07C7ED26_16315	Bg0017	Escherichia	flexneri	0.0472335	0.938488	0.0275711	0.995587
	MBINE5355FC6_09390	Bg0014	Bifidobacterium	breve	0.0514493	0.938788	0.0274326	0.995587	GlnA3	Glutamine synthetase type I (EC 6.3.1.2)	glutamine biosynthesis
	MBINF3D6CCAE_11075	Bg0019	Prevotella	copri	0.0438835	0.939318	0.0271875	0.995587
	MBINEC7A5EB0_05025	Bg0452	Faecalibacterium	prausnitzii_C	0.0476881	0.939782	0.0269729	0.995587
	MBIN1B47AB4B_04370	Bg0460	Enorma	massiliensis	0.054002	0.940406	0.0266844	0.995587
	MBINFE7566FD_10725	Bg0018	Prevotella	copri	0.0449295	0.941231	0.0263038	0.995587
	MBINDEA60C29_05825	Bg0420	Bacteroides	ovatus	0.0522604	0.941665	0.0261035	0.995587
	MBIND62FFD58_05580	Bg0023	Bifidobacterium	bifidum	0.0455028	0.942352	0.0257867	0.995663	LNB1_A	Lacto-N-biose and Galacto-N-biose ABC transporter 1, periplasmic substrate-binding protein	lacto-N-biose utilization
	MBIN7AA2F86E_06610	Bg0010	Bifidobacterium	breve	0.0498557	0.942881	0.025543	0.995663
	MBIN3E3A2479_03000	Bg0044	Bifidobacterium	sp002742445	0.0472487	0.943651	0.0251888	0.995663
	MBIN63519D3E_03810	Bg0028	Bifidobacterium	sp002742445	0.0472487	0.943651	0.0251888	0.995663
	MBIN8B1CCEEB_06285	Bg0027	Bifidobacterium	sp002742445	0.0472487	0.943651	0.0251888	0.995663
	MBINCB13CC65_02190	Bg0062	Bifidobacterium	sp002742445	0.0472487	0.943651	0.0251888	0.995663
	MBINCFF3C9CF_08270	Bg0021	Bifidobacterium	kashiwanohense_A	0.0572387	0.943673	0.0251785	0.995663
	MBIN9ED882BB_04470	Bg0006	Bifidobacterium	longum	0.0517637	0.944465	0.024814	0.995746	LnpA2	1,3-beta-galactosyl-N-acetylhexosamine phosphorylase (EC 2.4.1.211)	lacto-N-biose utilization	GH112	O-glycan
	MBIND62FFD58_07520	Bg0023	Bifidobacterium	bifidum	0.0533846	0.945336	0.0244138	0.995746
	MBINF3D6CCAE_05290	Bg0019	Prevotella	copri	0.0388695	0.947878	0.0232477	0.995954
	MBIN26AE5E28_01465	Bg0024	Bifidobacterium	kashiwanohense_A	0.0552027	0.947951	0.0232141	0.995954
	MBINCFF3C9CF_02180	Bg0021	Bifidobacterium	kashiwanohense_A	0.0552027	0.947951	0.0232141	0.995954
	MBIN07C7ED26_17900	Bg0017	Escherichia	flexneri	0.0366856	0.948296	0.0230563	0.995954
	MBIN274F2948_17995	Bg0047	Escherichia	flexneri	0.0366856	0.948296	0.0230563	0.995954
	MBIN58750C78_14465	Bg0053	Escherichia	coli_D	0.0366856	0.948296	0.0230563	0.995954
	MBIN12629DCA_01940	Bg0051	Escherichia	flexneri	0.0366856	0.948296	0.0230563	0.995954
	MBIN6AE234FB_17975	Bg0026	Escherichia	flexneri	0.0366856	0.948296	0.0230563	0.995954
	MBIND62FFD58_07615	Bg0023	Bifidobacterium	bifidum	0.0438265	0.948763	0.0228422	0.995954
	MBIN0B7A9C00_14685	Bg0067	Ruminococcus_B	gnavus	0.0416939	0.948827	0.0228129	0.995954
	MBIND7F5D2F2_04090	Bg0011	Bifidobacterium	kashiwanohense_A	0.0674198	0.949146	0.0226672	0.995962
	MBINF3D6CCAE_08850	Bg0019	Prevotella	copri	0.0369558	0.949164	0.0226588	0.995962	UxuB	D-mannonate oxidoreductase (EC 1.1.1.57)	glucuronate utilization
	MBINF3D6CCAE_08850	Bg0019	Prevotella	copri	0.0369558	0.949164	0.0226588	0.995962	UxuB	D-mannonate oxidoreductase (EC 1.1.1.57)	galacturonate utilization
	MBINF3D6CCAE_08850	Bg0019	Prevotella	copri	0.0369558	0.949164	0.0226588	0.995962	UxuB	D-mannonate oxidoreductase (EC 1.1.1.57)	oligogalacturonate utilization
	MBIN07C7ED26_17940	Bg0017	Escherichia	flexneri	0.0370612	0.949968	0.0222909	0.996236
	MBIN274F2948_18035	Bg0047	Escherichia	flexneri	0.0370612	0.949968	0.0222909	0.996236
	MBIN12629DCA_01900	Bg0051	Escherichia	flexneri	0.0370612	0.949968	0.0222909	0.996236
	MBIN6AE234FB_18015	Bg0026	Escherichia	flexneri	0.0370612	0.949968	0.0222909	0.996236
	MBIN7AA2F86E_00395	Bg0010	Bifidobacterium	breve	0.0402545	0.950283	0.022147	0.996379
	MBINFE7566FD_06685	Bg0018	Prevotella	copri	0.0355622	0.951389	0.021642	0.996795
	MBINCFF3C9CF_04815	Bg0021	Bifidobacterium	kashiwanohense_A	0.0487418	0.951924	0.0213976	0.996795	MalQ	4-alpha-glucanotransferase (amylomaltase) (EC 2.4.1.25)	maltose utilization	GH77	Starch/glycogen
	MBINCFF3C9CF_04815	Bg0021	Bifidobacterium	kashiwanohense_A	0.0487418	0.951924	0.0213976	0.996795	MalQ	4-alpha-glucanotransferase (amylomaltase) (EC 2.4.1.25)	maltooligosaccharides utilization	GH77	Starch/glycogen
	MBIND9C9542F_07020	Bg0576	Dorea	formicigenerans	0.0352762	0.952035	0.0213472	0.996795	GalT	Galactose-1-phosphate uridylyltransferase (EC 2.7.7.10)	galactose utilization
	MBIND9C9542F_07020	Bg0576	Dorea	formicigenerans	0.0352762	0.952035	0.0213472	0.996795	GalT	Galactose-1-phosphate uridylyltransferase (EC 2.7.7.10)	lactose utilization
	MBINEE3D29B3_09035	Bg0220	Streptococcus	sp000187445	0.040334	0.952293	0.0212296	0.996795
	MBINA897ADE1_02545	Bg0139	Streptococcus	sp000187445	0.040334	0.952293	0.0212296	0.996795
	MBIN44E13CC5_00725	Bg0152	Streptococcus	sp000187445	0.040334	0.952293	0.0212296	0.996795
	MBIN914E4BD5_08155	Bg0075	Streptococcus	sp000187445	0.040334	0.952293	0.0212296	0.996795
	MBIN07C7ED26_16025	Bg0017	Escherichia	flexneri	0.0365478	0.952494	0.0211379	0.996795
	MBIN274F2948_01725	Bg0047	Escherichia	flexneri	0.0365478	0.952494	0.0211379	0.996795
	MBIN6AE234FB_10500	Bg0026	Escherichia	flexneri	0.0365478	0.952494	0.0211379	0.996795
	MBIN7AA2F86E_05760	Bg0010	Bifidobacterium	breve	0.0404114	0.9534	0.0207251	0.997092	FruT	Fructose utilization antiterminator, BglG family	fructose utilization
	MBIN7AA2F86E_05760	Bg0010	Bifidobacterium	breve	0.0404114	0.9534	0.0207251	0.997092	GluT	Glucose utilization antiterminator, BglG family	glucose utilization
	MBIND62FFD58_06125	Bg0023	Bifidobacterium	bifidum	0.0402402	0.953695	0.0205906	0.997092
	MBIN249C1230_03390	Bg0312	Acetatifactor	sp003447295	0.0373033	0.954015	0.0204447	0.997092
	MBIND7F5D2F2_01180	Bg0011	Bifidobacterium	kashiwanohense_A	0.0523941	0.954416	0.0202622	0.997105	XylS	alpha-xylosidase (EC 3.2.1.177)	alpha-xylosides utilization	GH31
	MBIN7AA2F86E_01025	Bg0010	Bifidobacterium	breve	0.0351649	0.954518	0.0202157	0.997105
	MBIN07C7ED26_06215	Bg0017	Escherichia	flexneri	0.0371796	0.95497	0.0200102	0.997105
	MBIN9ED882BB_00785	Bg0006	Bifidobacterium	longum	0.0406392	0.955177	0.0199161	0.997105	XosA	Bifidobacterial XOS/AXOS transporter, substrate-binding protein	xylooligosaccharides utilization
	MBIN9ED882BB_00785	Bg0006	Bifidobacterium	longum	0.0406392	0.955177	0.0199161	0.997105	XosA	Bifidobacterial XOS/AXOS transporter, substrate-binding protein	xylooligosaccharides utilization
	MBIN07C7ED26_13220	Bg0017	Escherichia	flexneri	0.039807	0.955331	0.0198462	0.997105
	MBINF3D6CCAE_03610	Bg0019	Prevotella	copri	0.0341853	0.955478	0.0197795	0.997105
	MBIN63519D3E_01475	Bg0028	Bifidobacterium	sp002742445	0.0439545	0.955511	0.0197642	0.997105	MalG	Maltose/maltodextrin ABC transporter, permease protein MalG	maltose utilization
	MBIN63519D3E_01475	Bg0028	Bifidobacterium	sp002742445	0.0439545	0.955511	0.0197642	0.997105	MalG	Maltose/maltodextrin ABC transporter, permease protein MalG	maltooligosaccharides utilization
	MBINE5355FC6_03960	Bg0014	Bifidobacterium	breve	0.0373422	0.956012	0.0195365	0.997105	MalK	Maltose/maltodextrin transport ATP-binding protein MalK (EC 3.6.3.19)	maltose utilization
	MBINE5355FC6_03960	Bg0014	Bifidobacterium	breve	0.0373422	0.956012	0.0195365	0.997105	MalK	Maltose/maltodextrin transport ATP-binding protein MalK (EC 3.6.3.19)	maltooligosaccharides utilization
	MBINF3D6CCAE_02435	Bg0019	Prevotella	copri	0.0305387	0.956166	0.0194666	0.997105
	MBINBD155BC2_02145	Bg0036	Bifidobacterium	kashiwanohense_A	0.0408696	0.956196	0.019453	0.997105
	MBIND62FFD58_02135	Bg0023	Bifidobacterium	bifidum	0.038416	0.956604	0.0192677	0.997105
	MBINF3D6CCAE_09935	Bg0019	Prevotella	copri	0.0303643	0.956844	0.0191587	0.997105
	MBIN9ED882BB_06500	Bg0006	Bifidobacterium	longum	0.0365614	0.957564	0.0188322	0.997105
	MBIND62FFD58_08305	Bg0023	Bifidobacterium	bifidum	0.0372816	0.957732	0.0187562	0.997105
	MBINFE7566FD_00305	Bg0018	Prevotella	copri	0.0268885	0.957953	0.0186557	0.997105
	MBINFE7566FD_01220	Bg0018	Prevotella	copri	0.0307173	0.959451	0.0179774	0.997105
	MBINF3D6CCAE_06435	Bg0019	Prevotella	copri	0.0287094	0.960328	0.0175804	0.997105
	MBIND2C09C28_09300	Bg0001	Bifidobacterium	longum	0.0344925	0.960686	0.0174185	0.997105	FruF_bif	Bifidobacterial fructose/xylose/ribose ABC transporter, permease protein FruF	fructose utilization
	MBIND2C09C28_09300	Bg0001	Bifidobacterium	longum	0.0344925	0.960686	0.0174185	0.997105	FruF_bif	Bifidobacterial fructose/xylose/ribose ABC transporter, permease protein FruF	xylose utilization
	MBIND2C09C28_09300	Bg0001	Bifidobacterium	longum	0.0344925	0.960686	0.0174185	0.997105	FruF_bif	Bifidobacterial fructose/xylose/ribose ABC transporter, permease protein FruF	ribose utilization
	MBIND2C09C28_09300	Bg0001	Bifidobacterium	longum	0.0344925	0.960686	0.0174185	0.997105	FruF_bif	Bifidobacterial fructose/xylose/ribose ABC transporter, permease protein FruF	fructose utilization
	MBIND2C09C28_09300	Bg0001	Bifidobacterium	longum	0.0344925	0.960686	0.0174185	0.997105	FruF_bif	Bifidobacterial fructose/xylose/ribose ABC transporter, permease protein FruF	xylose utilization
	MBIND2C09C28_09300	Bg0001	Bifidobacterium	longum	0.0344925	0.960686	0.0174185	0.997105	FruF_bif	Bifidobacterial fructose/xylose/ribose ABC transporter, permease protein FruF	ribose utilization
	MBIND2C09C28_09300	Bg0001	Bifidobacterium	longum	0.0344925	0.960686	0.0174185	0.997105	FruF_bif	Bifidobacterial fructose/xylose/ribose ABC transporter, permease protein FruF	fructose utilization
	MBIND2C09C28_09300	Bg0001	Bifidobacterium	longum	0.0344925	0.960686	0.0174185	0.997105	FruF_bif	Bifidobacterial fructose/xylose/ribose ABC transporter, permease protein FruF	xylose utilization
	MBIND2C09C28_09300	Bg0001	Bifidobacterium	longum	0.0344925	0.960686	0.0174185	0.997105	FruF_bif	Bifidobacterial fructose/xylose/ribose ABC transporter, permease protein FruF	ribose utilization
	MBIND62FFD58_05615	Bg0023	Bifidobacterium	bifidum	0.0383848	0.960731	0.0173983	0.997105	FruA_bif	PTS system, fructose-specific IIABC (EC 2.7.1.202)	fructose utilization
	MBIND62FFD58_05615	Bg0023	Bifidobacterium	bifidum	0.0383848	0.960731	0.0173983	0.997105	PtsG_bif	PTS system, glucose-specific IIABC (EC 2.7.1.69)	glucose utilization
	MBIN3E3A2479_02165	Bg0044	Bifidobacterium	sp002742445	0.035608	0.961158	0.0172051	0.997105
	MBINE5355FC6_08995	Bg0014	Bifidobacterium	breve	0.0314374	0.961188	0.0171918	0.997105
	MBIN75B62F9C_09520	Bg0119	Sutterella	wadsworthensis	0.0326708	0.961749	0.0169382	0.997105
	MBIN3574C594_05645	Bg0229	Sutterella	wadsworthensis	0.0326708	0.961749	0.0169382	0.997105
	MBINF3D6CCAE_10875	Bg0019	Prevotella	copri	0.027361	0.961994	0.0168278	0.997105
	MBINFE7566FD_07750	Bg0018	Prevotella	copri	0.0264063	0.963252	0.0162602	0.997105
	MBIN6AE234FB_04250	Bg0026	Escherichia	flexneri	0.0305027	0.963264	0.0162546	0.997105
	MBINFE7566FD_12555	Bg0018	Prevotella	copri	0.0293417	0.964552	0.0156743	0.997105
	MBIND2C09C28_05645	Bg0001	Bifidobacterium	longum	0.0366492	0.964614	0.0156464	0.997105
	MBIND62FFD58_08745	Bg0023	Bifidobacterium	bifidum	0.0284975	0.965666	0.0151733	0.997105
	MBINF3D6CCAE_11300	Bg0019	Prevotella	copri	0.032653	0.965677	0.0151682	0.997105
	MBIND2C09C28_09305	Bg0001	Bifidobacterium	longum	0.0300134	0.966044	0.0150031	0.997105	FruG_bif	Bifidobacterial fructose/xylose/ribose ABC transporter, permease protein FruG	fructose utilization
	MBIND2C09C28_09305	Bg0001	Bifidobacterium	longum	0.0300134	0.966044	0.0150031	0.997105	FruG_bif	Bifidobacterial fructose/xylose/ribose ABC transporter, permease protein FruG	xylose utilization
	MBIND2C09C28_09305	Bg0001	Bifidobacterium	longum	0.0300134	0.966044	0.0150031	0.997105	FruG_bif	Bifidobacterial fructose/xylose/ribose ABC transporter, permease protein FruG	ribose utilization
	MBIND2C09C28_09305	Bg0001	Bifidobacterium	longum	0.0300134	0.966044	0.0150031	0.997105	FruG_bif	Bifidobacterial fructose/xylose/ribose ABC transporter, permease protein FruG	fructose utilization
	MBIND2C09C28_09305	Bg0001	Bifidobacterium	longum	0.0300134	0.966044	0.0150031	0.997105	FruG_bif	Bifidobacterial fructose/xylose/ribose ABC transporter, permease protein FruG	xylose utilization
	MBIND2C09C28_09305	Bg0001	Bifidobacterium	longum	0.0300134	0.966044	0.0150031	0.997105	FruG_bif	Bifidobacterial fructose/xylose/ribose ABC transporter, permease protein FruG	ribose utilization
	MBIND2C09C28_09305	Bg0001	Bifidobacterium	longum	0.0300134	0.966044	0.0150031	0.997105	FruG_bif	Bifidobacterial fructose/xylose/ribose ABC transporter, permease protein FruG	fructose utilization
	MBIND2C09C28_09305	Bg0001	Bifidobacterium	longum	0.0300134	0.966044	0.0150031	0.997105	FruG_bif	Bifidobacterial fructose/xylose/ribose ABC transporter, permease protein FruG	xylose utilization
	MBIND2C09C28_09305	Bg0001	Bifidobacterium	longum	0.0300134	0.966044	0.0150031	0.997105	FruG_bif	Bifidobacterial fructose/xylose/ribose ABC transporter, permease protein FruG	ribose utilization
	MBIN3E3A2479_02990	Bg0044	Bifidobacterium	sp002742445	0.0301408	0.96607	0.0149915	0.997105
	MBIN8B1CCEEB_06275	Bg0027	Bifidobacterium	sp002742445	0.0301408	0.96607	0.0149915	0.997105
	MBIN3574C594_13090	Bg0229	Sutterella	wadsworthensis	0.028551	0.966195	0.0149353	0.997105
	MBIN9ED882BB_05120	Bg0006	Bifidobacterium	longum	0.0283888	0.966691	0.0147125	0.997105	MalQ	4-alpha-glucanotransferase (amylomaltase) (EC 2.4.1.25)	maltose utilization	GH77	Starch/glycogen
	MBIN9ED882BB_05120	Bg0006	Bifidobacterium	longum	0.0283888	0.966691	0.0147125	0.997105	MalQ	4-alpha-glucanotransferase (amylomaltase) (EC 2.4.1.25)	maltooligosaccharides utilization	GH77	Starch/glycogen
	MBIND62FFD58_00975	Bg0023	Bifidobacterium	bifidum	0.0280692	0.967782	0.0142223	0.997147
	MBINEC7A5EB0_07975	Bg0452	Faecalibacterium	prausnitzii_C	0.0226592	0.9678	0.0142145	0.997147
	MBINFE7566FD_00680	Bg0018	Prevotella	copri	0.0273955	0.968335	0.0139744	0.99719
	MBIND62FFD58_06285	Bg0023	Bifidobacterium	bifidum	0.0271676	0.968732	0.0137962	0.99719
	MBIN7AA2F86E_05455	Bg0010	Bifidobacterium	breve	0.0245639	0.968976	0.0136871	0.99719
	MBIN9ED882BB_02080	Bg0006	Bifidobacterium	longum	0.0289149	0.969254	0.0135625	0.99719
	MBINE5355FC6_02120	Bg0014	Bifidobacterium	breve	0.0271158	0.96951	0.0134479	0.99719	FruA_bif	PTS system, fructose-specific IIABC (EC 2.7.1.202)	fructose utilization
	MBINE5355FC6_02120	Bg0014	Bifidobacterium	breve	0.0271158	0.96951	0.0134479	0.99719	PtsG_bif	PTS system, glucose-specific IIABC (EC 2.7.1.69)	glucose utilization
	MBIND62FFD58_05405	Bg0023	Bifidobacterium	bifidum	0.025313	0.969588	0.0134129	0.99719
	MBIN274F2948_10645	Bg0047	Escherichia	flexneri	0.0227937	0.970045	0.0132082	0.99719
	MBIN12629DCA_03520	Bg0051	Escherichia	flexneri	0.0227937	0.970045	0.0132082	0.99719
	MBIN6AE234FB_13080	Bg0026	Escherichia	flexneri	0.0227937	0.970045	0.0132082	0.99719
	MBIN8B1CCEEB_07685	Bg0027	Bifidobacterium	sp002742445	0.0240889	0.971119	0.0127275	0.99736
	MBIN50E46E02_07200	Bg0184	Agathobacter	rectalis	0.0245676	0.971245	0.0126712	0.997452
	MBINF3D6CCAE_04710	Bg0019	Prevotella	copri	0.0197175	0.972175	0.0122558	0.997587	MnbY	Predicted mannan acetyl-esterase	Beta-mannooligosaccharides utilization
	MBIND62FFD58_09070	Bg0023	Bifidobacterium	bifidum	0.0153149	0.9732	0.0117979	0.997618
	MBIN86D237C8_04830	Bg0117	Dialister	sp000434475	0.0185312	0.973227	0.0117857	0.997618
	MBIN9ED882BB_02675	Bg0006	Bifidobacterium	longum	0.0271823	0.97341	0.0117043	0.997664
	MBIN7AA2F86E_00325	Bg0010	Bifidobacterium	breve	0.0209532	0.9739	0.0114856	0.997716
	MBINF3D6CCAE_04500	Bg0019	Prevotella	copri	0.0189686	0.975533	0.010758	0.99853
	MBIN6AE234FB_14540	Bg0026	Escherichia	flexneri	0.0190637	0.976488	0.0103331	0.998716
	MBIND62FFD58_08485	Bg0023	Bifidobacterium	bifidum	0.0224506	0.976535	0.0103121	0.998716	Gdh1	NADP-specific glutamate dehydrogenase (EC 1.4.1.4)	glutamate biosynthesis
	MBINFE7566FD_01030	Bg0018	Prevotella	copri	0.019104	0.977203	0.0100153	0.998716
	MBINF3D6CCAE_07630	Bg0019	Prevotella	copri	0.019104	0.977203	0.0100153	0.998716
	MBIN9ED882BB_04720	Bg0006	Bifidobacterium	longum	0.0201491	0.977597	0.00984017	0.998716
	MBIND62FFD58_06570	Bg0023	Bifidobacterium	bifidum	0.0186468	0.97846	0.00945679	0.998716
	MBIND62FFD58_02550	Bg0023	Bifidobacterium	bifidum	0.0190673	0.978639	0.00937747	0.998716
	MBINE5355FC6_00190	Bg0014	Bifidobacterium	breve	0.01563	0.978998	0.00921825	0.998716
	MBIND2C09C28_07700	Bg0001	Bifidobacterium	longum	0.0167917	0.979853	0.00883888	0.998716
	MBIND2C09C28_00930	Bg0001	Bifidobacterium	longum	0.0186795	0.98013	0.00871633	0.998716
	MBIN9ED882BB_04150	Bg0006	Bifidobacterium	longum	0.0167491	0.980364	0.0086126	0.998716
	MBIND62FFD58_01920	Bg0023	Bifidobacterium	bifidum	0.0138785	0.981535	0.00809423	0.998716
	MBIND62FFD58_09015	Bg0023	Bifidobacterium	bifidum	0.0159476	0.981756	0.00799651	0.998716
	MBIND62FFD58_01315	Bg0023	Bifidobacterium	bifidum	0.0149112	0.982219	0.00779158	0.998807
	MBIN9ED882BB_02555	Bg0006	Bifidobacterium	longum	0.0159927	0.982481	0.00767584	0.998925
	MBINF3D6CCAE_03995	Bg0019	Prevotella	copri	0.0127339	0.98284	0.00751722	0.998988
	MBIND2C09C28_08205	Bg0001	Bifidobacterium	longum	0.0103158	0.984199	0.00691712	0.999275
	MBIND62FFD58_07600	Bg0023	Bifidobacterium	bifidum	0.0132566	0.984758	0.00667032	0.999275
	MBIND62FFD58_08550	Bg0023	Bifidobacterium	bifidum	0.010165	0.985339	0.00641435	0.999275
	MBINFE7566FD_06755	Bg0018	Prevotella	copri	0.0107909	0.986322	0.00598107	0.999275
	MBIND62FFD58_02530	Bg0023	Bifidobacterium	bifidum	0.0100005	0.987256	0.00557012	0.99939
	MBIND62FFD58_04630	Bg0023	Bifidobacterium	bifidum	0.0088966	0.987669	0.00538837	0.99939
	MBINF3D6CCAE_11065	Bg0019	Prevotella	copri	0.00947762	0.987871	0.00529992	0.99939	AraB	Ribulokinase (EC 2.7.1.16)	alpha-arabinooligosaccharides utilization
	MBINF3D6CCAE_11065	Bg0019	Prevotella	copri	0.00947762	0.987871	0.00529992	0.99939	AraB	Ribulokinase (EC 2.7.1.16)	arabinose utilization
	MBIN7AA2F86E_02680	Bg0010	Bifidobacterium	breve	0.00964343	0.988166	0.00516991	0.99939
	MBINFE7566FD_10350	Bg0018	Prevotella	copri	0.00916075	0.988703	0.00493405	0.999524
	MBIND7F5D2F2_07790	Bg0011	Bifidobacterium	kashiwanohense_A	0.0118564	0.988876	0.00485807	0.999524	GalE	UDP-glucose 4-epimerase (EC 5.1.3.2)	lactose utilization
	MBIN7AA2F86E_00275	Bg0010	Bifidobacterium	breve	0.00905993	0.989061	0.00477688	0.999524
	MBIN07C7ED26_03145	Bg0017	Escherichia	flexneri	0.00982622	0.989208	0.00471254	0.999524
	MBIN9ED882BB_03525	Bg0006	Bifidobacterium	longum	0.00954046	0.989416	0.0046211	0.999524
	MBINF3D6CCAE_09505	Bg0019	Prevotella	copri	0.00714163	0.989775	0.00446369	0.999524
	MBIN6AE234FB_12025	Bg0026	Escherichia	flexneri	0.00851982	0.989929	0.00439581	0.999524
	MBIND62FFD58_07190	Bg0023	Bifidobacterium	bifidum	0.00864724	0.990015	0.00435842	0.999524
	MBIND7F5D2F2_07240	Bg0011	Bifidobacterium	kashiwanohense_A	0.00965426	0.990603	0.00410015	0.999524
	MBINE4E1142C_03435	Bg0124	Streptococcus	sp000187445	0.00437965	0.990637	0.00408524	0.999524
	MBINF3D6CCAE_10750	Bg0019	Prevotella	copri	0.00697701	0.991032	0.00391235	0.999524
	MBINF3D6CCAE_00640	Bg0019	Prevotella	copri	0.00576432	0.992008	0.003485	0.999525
	MBINE614E365_03895	Bg0496	Dorea	formicigenerans	0.00629082	0.992127	0.00343278	0.999525
	MBIND62FFD58_05155	Bg0023	Bifidobacterium	bifidum	0.00498436	0.994536	0.00237939	0.99958
	MBIN60C478D2_06320	Bg0449	Faecalibacterium	prausnitzii_C	0.00354937	0.994686	0.00231415	0.99958
	MBINFA982222_06905	Bg0088	Collinsella	aerofaciens_H	0.00289816	0.995915	0.00177792	0.99958
	MBIN7AA2F86E_01705	Bg0010	Bifidobacterium	breve	0.00248086	0.996773	0.00140385	0.99958	ScrT	Predicted sucrose permease, DHA1 family	sucrose utilization
	MBINF3D6CCAE_08295	Bg0019	Prevotella	copri	0.00172624	0.997214	0.00121147	0.99958
	MBIN86D237C8_05740	Bg0117	Dialister	sp000434475	0.00174608	0.997524	0.00107685	0.99958
	MBINEB3E69FD_09725	Bg0073	Dialister	sp000434475	0.00174608	0.997524	0.00107685	0.99958
	MBINE5355FC6_05665	Bg0014	Bifidobacterium	breve	0.00130071	0.99857	0.000621603	0.999631
	MBIN3E3A2479_03405	Bg0044	Bifidobacterium	sp002742445	0.00119689	0.998687	0.000570748	0.999631
	MBIN6AE234FB_16290	Bg0026	Escherichia	flexneri	-0.000542985	0.999885	-5.00876e-05	1
	MBIND62FFD58_05125	Bg0023	Bifidobacterium	bifidum	-0.00132494	0.998622	-0.000598958	0.999631
	MBIND62FFD58_04785	Bg0023	Bifidobacterium	bifidum	-0.00204275	0.997578	-0.00105304	0.99958
	MBINE5355FC6_02050	Bg0014	Bifidobacterium	breve	-0.00303631	0.997208	-0.00121408	0.99958
	MBIND62FFD58_08560	Bg0023	Bifidobacterium	bifidum	-0.00340738	0.995706	-0.00186885	0.99958
	MBINFE7566FD_00990	Bg0018	Prevotella	copri	-0.00381078	0.995692	-0.00187501	0.99958
	MBIND62FFD58_02450	Bg0023	Bifidobacterium	bifidum	-0.00470417	0.994635	-0.00233616	0.99958
	MBIN44E13CC5_03700	Bg0152	Streptococcus	sp000187445	-0.00758123	0.993477	-0.00284203	0.99958
	MBIN60C478D2_02525	Bg0449	Faecalibacterium	prausnitzii_C	-0.00572881	0.992634	-0.00321072	0.999525
	MBINFE7566FD_06575	Bg0018	Prevotella	copri	-0.0059475	0.992343	-0.00333817	0.999525
	MBIND62FFD58_06555	Bg0023	Bifidobacterium	bifidum	-0.00536311	0.992122	-0.00343507	0.999525
	MBIN9ED882BB_02305	Bg0006	Bifidobacterium	longum	-0.00694703	0.991694	-0.0036223	0.999525	XylB	Xylulose kinase (EC 2.7.1.17)	xylose utilization
	MBIN9ED882BB_02305	Bg0006	Bifidobacterium	longum	-0.00694703	0.991694	-0.0036223	0.999525	XylB	Xylulose kinase (EC 2.7.1.17)	xylitol utilization
	MBIN9ED882BB_02305	Bg0006	Bifidobacterium	longum	-0.00694703	0.991694	-0.0036223	0.999525	XylB	Xylulose kinase (EC 2.7.1.17)	xylooligosaccharides utilization
	MBIN9ED882BB_02305	Bg0006	Bifidobacterium	longum	-0.00694703	0.991694	-0.0036223	0.999525	XylB	Xylulose kinase (EC 2.7.1.17)	xylose utilization
	MBIN9ED882BB_02305	Bg0006	Bifidobacterium	longum	-0.00694703	0.991694	-0.0036223	0.999525	XylB	Xylulose kinase (EC 2.7.1.17)	xylitol utilization
	MBIN9ED882BB_02305	Bg0006	Bifidobacterium	longum	-0.00694703	0.991694	-0.0036223	0.999525	XylB	Xylulose kinase (EC 2.7.1.17)	xylooligosaccharides utilization
	MBIN9ED882BB_02305	Bg0006	Bifidobacterium	longum	-0.00694703	0.991694	-0.0036223	0.999525	XylB	Xylulose kinase (EC 2.7.1.17)	xylose utilization
	MBIN9ED882BB_02305	Bg0006	Bifidobacterium	longum	-0.00694703	0.991694	-0.0036223	0.999525	XylB	Xylulose kinase (EC 2.7.1.17)	xylitol utilization
	MBIN9ED882BB_02305	Bg0006	Bifidobacterium	longum	-0.00694703	0.991694	-0.0036223	0.999525	XylB	Xylulose kinase (EC 2.7.1.17)	xylooligosaccharides utilization
	MBIND2C09C28_08325	Bg0001	Bifidobacterium	longum	-0.00703994	0.991547	-0.00368655	0.999525
	MBIN8B1CCEEB_07110	Bg0027	Bifidobacterium	sp002742445	-0.00887507	0.991055	-0.00390225	0.999524
	MBINCB13CC65_02740	Bg0062	Bifidobacterium	sp002742445	-0.00887507	0.991055	-0.00390225	0.999524
	MBIND62FFD58_02165	Bg0023	Bifidobacterium	bifidum	-0.00985327	0.990903	-0.00396883	0.999524
	MBIN9ED882BB_03705	Bg0006	Bifidobacterium	longum	-0.00713975	0.990886	-0.00397651	0.999524	AckA	Acetate kinase (EC 2.7.2.1)	acetate production
	MBIND62FFD58_00380	Bg0023	Bifidobacterium	bifidum	-0.00897426	0.990588	-0.00410673	0.999524
	MBIN8B1CCEEB_01305	Bg0027	Bifidobacterium	sp002742445	-0.00723796	0.989497	-0.00458538	0.999524
	MBIND62FFD58_00850	Bg0023	Bifidobacterium	bifidum	-0.00892073	0.98894	-0.00482992	0.999524
	MBIND62FFD58_07665	Bg0023	Bifidobacterium	bifidum	-0.0105909	0.98894	-0.00483006	0.999524
	MBIND62FFD58_00715	Bg0023	Bifidobacterium	bifidum	-0.010276	0.988287	-0.00511701	0.99939
	MBIN9ED882BB_01035	Bg0006	Bifidobacterium	longum	-0.0109193	0.987608	-0.00541541	0.99939
	MBIND7F5D2F2_00630	Bg0011	Bifidobacterium	kashiwanohense_A	-0.014537	0.986343	-0.00597192	0.999275
	MBIN26AE5E28_07925	Bg0024	Bifidobacterium	kashiwanohense_A	-0.014537	0.986343	-0.00597192	0.999275
	MBIN9E74E567_04505	Bg0050	Bifidobacterium	kashiwanohense_A	-0.014537	0.986343	-0.00597192	0.999275
	MBIND62FFD58_04240	Bg0023	Bifidobacterium	bifidum	-0.0138189	0.985896	-0.00616873	0.999275
	MBINDC68C280_06250	Bg0052	Parolsenella	uli_B	-0.0149548	0.984854	-0.00662834	0.999275	FucU	L-fucose mutarotase (EC 5.1.3.29)	fucose utilization
	MBIN6AE234FB_10535	Bg0026	Escherichia	flexneri	-0.0151531	0.981823	-0.00796695	0.998716
	MBINFE7566FD_00315	Bg0018	Prevotella	copri	-0.0113961	0.981821	-0.00796781	0.998716
	MBINCB13CC65_02735	Bg0062	Bifidobacterium	sp002742445	-0.0180637	0.981397	-0.00815542	0.998716
	MBIND62FFD58_08565	Bg0023	Bifidobacterium	bifidum	-0.0139047	0.98138	-0.00816271	0.998716
	MBIN33184FCD_01880	Bg0187	Streptococcus	sp000187445	-0.0144626	0.979585	-0.00895794	0.998716
	MBIND62FFD58_00325	Bg0023	Bifidobacterium	bifidum	-0.0178776	0.97854	-0.00942158	0.998716
	MBIND62FFD58_06740	Bg0023	Bifidobacterium	bifidum	-0.0175335	0.978326	-0.00951657	0.998716
	MBINE5355FC6_04810	Bg0014	Bifidobacterium	breve	-0.0200271	0.977485	-0.00988992	0.998716	GlvA	PTS system, maltose and glucose-specific IIA component (EC 2.7.1.69)	maltose utilization
	MBINE5355FC6_04810	Bg0014	Bifidobacterium	breve	-0.0200271	0.977485	-0.00988992	0.998716	GlvA	PTS system, maltose and glucose-specific IIA component (EC 2.7.1.69)	maltooligosaccharides utilization
	MBINE5355FC6_04810	Bg0014	Bifidobacterium	breve	-0.0200271	0.977485	-0.00988992	0.998716	GlvA	PTS system, maltose and glucose-specific IIA component (EC 2.7.1.69)	maltose utilization
	MBINE5355FC6_04810	Bg0014	Bifidobacterium	breve	-0.0200271	0.977485	-0.00988992	0.998716	GlvA	PTS system, maltose and glucose-specific IIA component (EC 2.7.1.69)	maltooligosaccharides utilization
	MBINE5355FC6_04810	Bg0014	Bifidobacterium	breve	-0.0200271	0.977485	-0.00988992	0.998716	GlvB	PTS system, maltose and glucose-specific IIB component (EC 2.7.1.69)	maltose utilization
	MBINE5355FC6_04810	Bg0014	Bifidobacterium	breve	-0.0200271	0.977485	-0.00988992	0.998716	GlvB	PTS system, maltose and glucose-specific IIB component (EC 2.7.1.69)	maltooligosaccharides utilization
	MBINE5355FC6_04810	Bg0014	Bifidobacterium	breve	-0.0200271	0.977485	-0.00988992	0.998716	GlvB	PTS system, maltose and glucose-specific IIB component (EC 2.7.1.69)	maltose utilization
	MBINE5355FC6_04810	Bg0014	Bifidobacterium	breve	-0.0200271	0.977485	-0.00988992	0.998716	GlvB	PTS system, maltose and glucose-specific IIB component (EC 2.7.1.69)	maltooligosaccharides utilization
	MBINE5355FC6_04810	Bg0014	Bifidobacterium	breve	-0.0200271	0.977485	-0.00988992	0.998716	GlvC	PTS system, maltose and glucose-specific IIC component (EC 2.7.1.69)	maltose utilization
	MBINE5355FC6_04810	Bg0014	Bifidobacterium	breve	-0.0200271	0.977485	-0.00988992	0.998716	GlvC	PTS system, maltose and glucose-specific IIC component (EC 2.7.1.69)	maltooligosaccharides utilization
	MBINE5355FC6_04810	Bg0014	Bifidobacterium	breve	-0.0200271	0.977485	-0.00988992	0.998716	GlvC	PTS system, maltose and glucose-specific IIC component (EC 2.7.1.69)	maltose utilization
	MBINE5355FC6_04810	Bg0014	Bifidobacterium	breve	-0.0200271	0.977485	-0.00988992	0.998716	GlvC	PTS system, maltose and glucose-specific IIC component (EC 2.7.1.69)	maltooligosaccharides utilization
	MBIN071FADB6_02585	Bg0172	Streptococcus	sp000187445	-0.0214904	0.975619	-0.0107196	0.99853
	MBINF3D6CCAE_01005	Bg0019	Prevotella	copri	-0.0172037	0.974873	-0.011052	0.998235
	MBINA499FBAF_09125	Bg0070	Bifidobacterium		-0.0262447	0.974352	-0.0112841	0.997961
	MBINE614E365_02345	Bg0496	Dorea	formicigenerans	-0.0180871	0.97358	-0.0116283	0.997716
	MBINFE7566FD_02080	Bg0018	Prevotella	copri	-0.02394	0.973494	-0.0116668	0.997713
	MBINF3D6CCAE_11625	Bg0019	Prevotella	copri	-0.0212262	0.97279	-0.0119807	0.997618
	MBIND62FFD58_04645	Bg0023	Bifidobacterium	bifidum	-0.0208713	0.972068	-0.0123036	0.997539
	MBINE5355FC6_06310	Bg0014	Bifidobacterium	breve	-0.0243103	0.971536	-0.0125412	0.997539
	MBINF3D6CCAE_04325	Bg0019	Prevotella	copri	-0.0227158	0.969991	-0.0132325	0.99719	Pta	Phosphate acetyltransferase (EC 2.3.1.8)	acetate production
	MBIN9ED882BB_07380	Bg0006	Bifidobacterium	longum	-0.0269606	0.968919	-0.0137126	0.99719
	MBINF3D6CCAE_00165	Bg0019	Prevotella	copri	-0.0228687	0.96883	-0.0137523	0.99719
	MBIN34CDEC1A_09415	Bg0410	Faecalibacterium	sp900539885	-0.0262688	0.966321	-0.0148787	0.997105
	MBIND62FFD58_00350	Bg0023	Bifidobacterium	bifidum	-0.0309328	0.966238	-0.0149159	0.997105
	MBIND62FFD58_01375	Bg0023	Bifidobacterium	bifidum	-0.0287789	0.965879	-0.0150771	0.997105
	MBINEC7A5EB0_05015	Bg0452	Faecalibacterium	prausnitzii_C	-0.0286824	0.965666	-0.015173	0.997105
	MBIND62FFD58_04185	Bg0023	Bifidobacterium	bifidum	-0.0309307	0.965225	-0.0153717	0.997105
	MBINE5355FC6_09330	Bg0014	Bifidobacterium	breve	-0.0315643	0.964757	-0.015582	0.997105	Mna_GH38	Exo-alpha-mannosidase, GH38	Beta-mannooligosaccharides utilization	GH38	a-mannose
	MBINE5355FC6_09330	Bg0014	Bifidobacterium	breve	-0.0315643	0.964757	-0.015582	0.997105	Mna_GH38	Exo-alpha-mannosidase, GH38	Beta-mannooligosaccharides utilization	GH38	a-mannose
	MBIN9ED882BB_07085	Bg0006	Bifidobacterium	longum	-0.0302417	0.964593	-0.0156557	0.997105
	MBIND2C09C28_06785	Bg0001	Bifidobacterium	longum	-0.0277308	0.964109	-0.0158741	0.997105	XylH	Xylose ABC transporter, permease protein XylH	xylose utilization
	MBIN07C7ED26_11735	Bg0017	Escherichia	flexneri	-0.0246181	0.963966	-0.0159383	0.997105
	MBINE5355FC6_01055	Bg0014	Bifidobacterium	breve	-0.0319561	0.961404	-0.0170941	0.997105
	MBIND62FFD58_04740	Bg0023	Bifidobacterium	bifidum	-0.0338559	0.96083	-0.0173534	0.997105
	MBIND62FFD58_07530	Bg0023	Bifidobacterium	bifidum	-0.033589	0.959953	-0.01775	0.997105
	MBINFE7566FD_04880	Bg0018	Prevotella	copri	-0.0274204	0.959404	-0.0179985	0.997105
	MBIND62FFD58_07580	Bg0023	Bifidobacterium	bifidum	-0.0313758	0.959152	-0.0181127	0.997105
	MBINFE7566FD_06750	Bg0018	Prevotella	copri	-0.036795	0.958946	-0.0182057	0.997105
	MBINFE7566FD_11200	Bg0018	Prevotella	copri	-0.0298527	0.958374	-0.018465	0.997105
	MBINF3D6CCAE_05780	Bg0019	Prevotella	copri	-0.0342991	0.957828	-0.0187123	0.997105
	MBIN9E74E567_03810	Bg0050	Bifidobacterium	kashiwanohense_A	-0.0459554	0.957714	-0.0187641	0.997105	PflA	Pyruvate formate-lyase (EC 2.3.1.54)	formate production
	MBIN8B1CCEEB_03165	Bg0027	Bifidobacterium	sp002742445	-0.047237	0.956532	-0.0193004	0.997105
	MBINFE7566FD_06680	Bg0018	Prevotella	copri	-0.0346224	0.956168	-0.0194659	0.997105
	MBINFE7566FD_00965	Bg0018	Prevotella	copri	-0.0351624	0.956071	-0.0195098	0.997105
	MBIN9ED882BB_06725	Bg0006	Bifidobacterium	longum	-0.0374377	0.955867	-0.0196024	0.997105	FucO	Lactaldehyde reductase (EC 1.1.1.77)	fucose utilization
	MBIN9ED882BB_06725	Bg0006	Bifidobacterium	longum	-0.0374377	0.955867	-0.0196024	0.997105	FucO	Lactaldehyde reductase (EC 1.1.1.77)	fucose utilization
	MBIND62FFD58_01925	Bg0023	Bifidobacterium	bifidum	-0.0409954	0.95461	-0.0201742	0.997105
	MBINDC68C280_06260	Bg0052	Parolsenella	uli_B	-0.0476972	0.954234	-0.0203453	0.997105	FucP	Fucose permease	fucose utilization
	MBIN3E3A2479_02785	Bg0044	Bifidobacterium	sp002742445	-0.0325429	0.954012	-0.020446	0.997092
	MBIND62FFD58_00100	Bg0023	Bifidobacterium	bifidum	-0.0403791	0.952685	-0.0210507	0.996805
	MBIN34CDEC1A_10845	Bg0410	Faecalibacterium	sp900539885	-0.0318149	0.951678	-0.0215101	0.996795
	MBIN63519D3E_00205	Bg0028	Bifidobacterium	sp002742445	-0.0394024	0.951548	-0.0215694	0.996795
	MBINE5355FC6_06205	Bg0014	Bifidobacterium	breve	-0.0423046	0.951317	-0.021675	0.996795
	MBIND62FFD58_08960	Bg0023	Bifidobacterium	bifidum	-0.0423316	0.951273	-0.0216949	0.996795
	MBIN7AA2F86E_05580	Bg0010	Bifidobacterium	breve	-0.0417999	0.950183	-0.0221925	0.996348
	MBIN7AA2F86E_05770	Bg0010	Bifidobacterium	breve	-0.0459203	0.949901	-0.0223215	0.996236
	MBIN7AA2F86E_03315	Bg0010	Bifidobacterium	breve	-0.0465213	0.948986	-0.0227402	0.995962
	MBIN75B62F9C_07295	Bg0119	Sutterella	wadsworthensis	-0.0591988	0.948222	-0.02309	0.995954
	MBINF3D6CCAE_08855	Bg0019	Prevotella	copri	-0.0395489	0.947613	-0.0233692	0.995954	UxuA	Mannonate dehydratase (EC 4.2.1.8)	glucuronate utilization
	MBINF3D6CCAE_08855	Bg0019	Prevotella	copri	-0.0395489	0.947613	-0.0233692	0.995954	UxuA	Mannonate dehydratase (EC 4.2.1.8)	galacturonate utilization
	MBINF3D6CCAE_08855	Bg0019	Prevotella	copri	-0.0395489	0.947613	-0.0233692	0.995954	UxuA	Mannonate dehydratase (EC 4.2.1.8)	oligogalacturonate utilization
	MBIND62FFD58_02210	Bg0023	Bifidobacterium	bifidum	-0.0400365	0.947426	-0.0234548	0.995954
	MBIN914E4BD5_09875	Bg0075	Streptococcus	sp000187445	-0.0592117	0.947375	-0.0234779	0.995954
	MBINF3D6CCAE_05845	Bg0019	Prevotella	copri	-0.0395481	0.947261	-0.0235304	0.995954
	MBIND62FFD58_02145	Bg0023	Bifidobacterium	bifidum	-0.0486303	0.947217	-0.0235505	0.995954
	MBIN9ED882BB_06710	Bg0006	Bifidobacterium	longum	-0.0506418	0.946322	-0.023961	0.995954
	MBIND62FFD58_01465	Bg0023	Bifidobacterium	bifidum	-0.0459483	0.945218	-0.0244682	0.995746	GalK	Galactokinase (EC 2.7.1.6)	galactose utilization
	MBIND62FFD58_01465	Bg0023	Bifidobacterium	bifidum	-0.0459483	0.945218	-0.0244682	0.995746	GalK	Galactokinase (EC 2.7.1.6)	lactose utilization
	MBINE614E365_01475	Bg0496	Dorea	formicigenerans	-0.0449162	0.944442	-0.0248248	0.995746	MglC	Galactose/methyl galactoside ABC transport system, permease protein MglC (TC 3.A.1.2.3)	galactose utilization
	MBINE5355FC6_02685	Bg0014	Bifidobacterium	breve	-0.0504834	0.944258	-0.0249095	0.995746
	MBIN0B7A9C00_02390	Bg0067	Ruminococcus_B	gnavus	-0.047608	0.944067	-0.0249973	0.995746
	MBIN7AA2F86E_04480	Bg0010	Bifidobacterium	breve	-0.0483836	0.942951	-0.025511	0.995663	TrpG	Anthranilate synthase, amidotransferase component (EC 4.1.3.27)	tryptophan biosynthesis
	MBINFE7566FD_09740	Bg0018	Prevotella	copri	-0.0440787	0.942767	-0.0255954	0.995663
	MBIND2C09C28_07820	Bg0001	Bifidobacterium	longum	-0.0538667	0.942446	-0.0257434	0.995663
	MBIN8B1CCEEB_04695	Bg0027	Bifidobacterium	sp002742445	-0.0605465	0.941679	-0.026097	0.995587
	MBIN9ED882BB_00425	Bg0006	Bifidobacterium	longum	-0.0503646	0.941633	-0.0261185	0.995587	AraA	L-arabinose isomerase (EC 5.3.1.4)	arabinose utilization
	MBIN9ED882BB_00425	Bg0006	Bifidobacterium	longum	-0.0503646	0.941633	-0.0261185	0.995587	AraA	L-arabinose isomerase (EC 5.3.1.4)	alpha-arabinooligosaccharides utilization
	MBIN9ED882BB_00425	Bg0006	Bifidobacterium	longum	-0.0503646	0.941633	-0.0261185	0.995587	AraA	L-arabinose isomerase (EC 5.3.1.4)	arabinose utilization
	MBIN9ED882BB_00425	Bg0006	Bifidobacterium	longum	-0.0503646	0.941633	-0.0261185	0.995587	AraA	L-arabinose isomerase (EC 5.3.1.4)	alpha-arabinooligosaccharides utilization
	MBINF3D6CCAE_01840	Bg0019	Prevotella	copri	-0.0455552	0.941611	-0.0261286	0.995587
	MBIND62FFD58_07840	Bg0023	Bifidobacterium	bifidum	-0.0455412	0.941588	-0.0261391	0.995587
	MBIN58750C78_04150	Bg0053	Escherichia	coli_D	-0.0477321	0.941553	-0.0261554	0.995587
	MBIN3E3A2479_07720	Bg0044	Bifidobacterium	sp002742445	-0.0489247	0.940423	-0.0266766	0.995587
	MBIN63519D3E_01355	Bg0028	Bifidobacterium	sp002742445	-0.0489247	0.940423	-0.0266766	0.995587
	MBIN8B1CCEEB_06470	Bg0027	Bifidobacterium	sp002742445	-0.0489247	0.940423	-0.0266766	0.995587
	MBINCB13CC65_06720	Bg0062	Bifidobacterium	sp002742445	-0.0489247	0.940423	-0.0266766	0.995587
	MBIN274F2948_06650	Bg0047	Escherichia	flexneri	-0.0434265	0.940298	-0.0267343	0.995587
	MBIN58750C78_14330	Bg0053	Escherichia	coli_D	-0.0434265	0.940298	-0.0267343	0.995587
	MBIN6AE234FB_18110	Bg0026	Escherichia	flexneri	-0.0434265	0.940298	-0.0267343	0.995587
	MBIN9ED882BB_04505	Bg0006	Bifidobacterium	longum	-0.056054	0.938142	-0.0277313	0.995587
	MBINF3D6CCAE_03730	Bg0019	Prevotella	copri	-0.0441985	0.937484	-0.0280361	0.995587
	MBIND62FFD58_07305	Bg0023	Bifidobacterium	bifidum	-0.0546161	0.936799	-0.0283535	0.995587
	MBIN1A4FE4F5_06490	Bg0174	Streptococcus	sp000187445	-0.0526225	0.936749	-0.0283767	0.995587	IlvD	Dihydroxy-acid dehydratase (EC 4.2.1.9)	isoleucine biosynthesis
	MBIN1A4FE4F5_06490	Bg0174	Streptococcus	sp000187445	-0.0526225	0.936749	-0.0283767	0.995587	IlvD	Dihydroxy-acid dehydratase (EC 4.2.1.9)	leucine biosynthesis
	MBIN1A4FE4F5_06490	Bg0174	Streptococcus	sp000187445	-0.0526225	0.936749	-0.0283767	0.995587	IlvD	Dihydroxy-acid dehydratase (EC 4.2.1.9)	valine biosynthesis
	MBINF3D6CCAE_08695	Bg0019	Prevotella	copri	-0.0567515	0.935107	-0.0291386	0.995587
	MBINE614E365_07760	Bg0496	Dorea	formicigenerans	-0.0412447	0.93508	-0.0291514	0.995587
	MBIND62FFD58_04750	Bg0023	Bifidobacterium	bifidum	-0.0559304	0.933872	-0.0297127	0.995587
	MBIND62FFD58_04300	Bg0023	Bifidobacterium	bifidum	-0.0576038	0.933504	-0.0298839	0.995587
	MBIND62FFD58_09220	Bg0023	Bifidobacterium	bifidum	-0.0695906	0.932858	-0.0301845	0.995587
	MBINF3D6CCAE_06505	Bg0019	Prevotella	copri	-0.0491743	0.932605	-0.0303024	0.995587
	MBINEE3D29B3_02780	Bg0220	Streptococcus	sp000187445	-0.0538704	0.932414	-0.0303913	0.995587
	MBIN07C7ED26_09895	Bg0017	Escherichia	flexneri	-0.0496312	0.931578	-0.030781	0.995587
	MBIN274F2948_19990	Bg0047	Escherichia	flexneri	-0.0496312	0.931578	-0.030781	0.995587
	MBINF3D6CCAE_07570	Bg0019	Prevotella	copri	-0.0493227	0.931065	-0.0310198	0.995587
	MBINEBBF06CA_03725	Bg0046	Bifidobacterium	kashiwanohense_A	-0.0713804	0.929641	-0.031685	0.995587
	MBINE5355FC6_04040	Bg0014	Bifidobacterium	breve	-0.0579276	0.929452	-0.0317732	0.995587	Pta	Phosphate acetyltransferase (EC 2.3.1.8)	acetate production
	MBIN63519D3E_04930	Bg0028	Bifidobacterium	sp002742445	-0.0711406	0.928862	-0.0320486	0.995587
	MBIN274F2948_07440	Bg0047	Escherichia	flexneri	-0.058377	0.928539	-0.0322	0.995587
	MBIN58750C78_05905	Bg0053	Escherichia	coli_D	-0.058377	0.928539	-0.0322	0.995587
	MBIN12629DCA_01780	Bg0051	Escherichia	flexneri	-0.058377	0.928539	-0.0322	0.995587
	MBIN6AE234FB_10920	Bg0026	Escherichia	flexneri	-0.058377	0.928539	-0.0322	0.995587
	MBINA897ADE1_05235	Bg0139	Streptococcus	sp000187445	-0.067468	0.928356	-0.0322853	0.995587
	MBINF3D6CCAE_08770	Bg0019	Prevotella	copri	-0.0523115	0.928261	-0.0323299	0.995587
	MBIND62FFD58_00080	Bg0023	Bifidobacterium	bifidum	-0.0615778	0.928025	-0.0324404	0.995587
	MBIND62FFD58_06115	Bg0023	Bifidobacterium	bifidum	-0.0561878	0.927774	-0.0325576	0.995587
	MBIND62FFD58_08965	Bg0023	Bifidobacterium	bifidum	-0.0544012	0.927549	-0.0326629	0.995587
	MBIN7AA2F86E_07845	Bg0010	Bifidobacterium	breve	-0.053939	0.92718	-0.0328358	0.995587	LNB1_C	Lacto-N-biose and Galacto-N-biose ABC transporter 1, permease component 2	lacto-N-biose utilization
	MBINE5355FC6_04095	Bg0014	Bifidobacterium	breve	-0.053939	0.92718	-0.0328358	0.995587	LNB1_C	Lacto-N-biose and Galacto-N-biose ABC transporter 1, permease component 2	lacto-N-biose utilization
	MBINFE7566FD_06615	Bg0018	Prevotella	copri	-0.0625493	0.927169	-0.0328409	0.995587
	MBIND7F5D2F2_02345	Bg0011	Bifidobacterium	kashiwanohense_A	-0.0825684	0.926169	-0.0333099	0.995587
	MBIND62FFD58_02010	Bg0023	Bifidobacterium	bifidum	-0.0683388	0.925746	-0.033508	0.995587
	MBINDC68C280_01975	Bg0052	Parolsenella	uli_B	-0.0762634	0.92559	-0.0335813	0.995587
	MBINF3D6CCAE_08335	Bg0019	Prevotella	copri	-0.0555875	0.92546	-0.0336423	0.995587
	MBINC1F0AA1D_10150	Bg0603	Dorea	formicigenerans	-0.0513998	0.925412	-0.0336647	0.995587
	MBIN6AE234FB_02955	Bg0026	Escherichia	flexneri	-0.0630561	0.924806	-0.0339494	0.995527
	MBIN8B1CCEEB_07670	Bg0027	Bifidobacterium	sp002742445	-0.0667076	0.924749	-0.0339762	0.995527
	MBINF3D6CCAE_05390	Bg0019	Prevotella	copri	-0.057096	0.924371	-0.0341536	0.995527
	MBINF3D6CCAE_11505	Bg0019	Prevotella	copri	-0.0579167	0.923624	-0.0345049	0.995458
	MBINE5355FC6_03590	Bg0014	Bifidobacterium	breve	-0.0657619	0.922536	-0.0350167	0.99541
	MBINAFE785CF_03120	Bg0037	Streptococcus	lutetiensis	-0.0832902	0.922196	-0.0351766	0.99541
	MBIN9ED882BB_04265	Bg0006	Bifidobacterium	longum	-0.0704918	0.92206	-0.035241	0.99541
	MBIND62FFD58_05015	Bg0023	Bifidobacterium	bifidum	-0.0685494	0.922059	-0.0352411	0.99541
	MBINF3D6CCAE_06410	Bg0019	Prevotella	copri	-0.0501198	0.921693	-0.0354138	0.99541
	MBINF3D6CCAE_00070	Bg0019	Prevotella	copri	-0.058267	0.920355	-0.0360448	0.995297
	MBIN7AA2F86E_01050	Bg0010	Bifidobacterium	breve	-0.0655304	0.920299	-0.0360712	0.995297
	MBIND62FFD58_08815	Bg0023	Bifidobacterium	bifidum	-0.0732079	0.919364	-0.0365125	0.99505
	MBIND62FFD58_04870	Bg0023	Bifidobacterium	bifidum	-0.0684481	0.917512	-0.0373882	0.99505	AroB	3-dehydroquinate synthase (EC 4.2.3.4)	chorismate biosynthesis
	MBIND62FFD58_04870	Bg0023	Bifidobacterium	bifidum	-0.0684481	0.917512	-0.0373882	0.99505	AroK1	Shikimate kinase I (EC 2.7.1.71)	chorismate biosynthesis
	MBINE8EBD6F7_01370	Bg0085	Parolsenella	uli_B	-0.0746911	0.917169	-0.0375508	0.99505
	MBINF3D6CCAE_07265	Bg0019	Prevotella	copri	-0.0685541	0.916689	-0.037778	0.99485
	MBIND62FFD58_07515	Bg0023	Bifidobacterium	bifidum	-0.0762049	0.916283	-0.0379705	0.99485
	MBINDC68C280_06125	Bg0052	Parolsenella	uli_B	-0.0865589	0.91483	-0.0386594	0.994778	AckA	Acetate kinase (EC 2.7.2.1)	acetate production
	MBIND62FFD58_09030	Bg0023	Bifidobacterium	bifidum	-0.0758648	0.91416	-0.0389777	0.994778
	MBIN3574C594_06225	Bg0229	Sutterella	wadsworthensis	-0.0748127	0.913804	-0.0391469	0.994778
	MBINF3D6CCAE_11795	Bg0019	Prevotella	copri	-0.0744589	0.912928	-0.0395634	0.994778
	MBIN9ED882BB_02985	Bg0006	Bifidobacterium	longum	-0.0751148	0.912903	-0.0395754	0.994778
	MBINF3D6CCAE_11710	Bg0019	Prevotella	copri	-0.0641604	0.91165	-0.040172	0.994778
	MBINF3D6CCAE_09895	Bg0019	Prevotella	copri	-0.0616313	0.911391	-0.0402952	0.99472
	MBIND62FFD58_07180	Bg0023	Bifidobacterium	bifidum	-0.0768756	0.911389	-0.0402964	0.99472
	MBINF3D6CCAE_01845	Bg0019	Prevotella	copri	-0.0703407	0.911337	-0.0403212	0.99472
	MBIN07C7ED26_06435	Bg0017	Escherichia	flexneri	-0.0634388	0.911176	-0.0403978	0.99472
	MBIN274F2948_17085	Bg0047	Escherichia	flexneri	-0.0634388	0.911176	-0.0403978	0.99472
	MBIN58750C78_13080	Bg0053	Escherichia	coli_D	-0.0634388	0.911176	-0.0403978	0.99472
	MBIN12629DCA_07485	Bg0051	Escherichia	flexneri	-0.0634388	0.911176	-0.0403978	0.99472
	MBIN6AE234FB_14395	Bg0026	Escherichia	flexneri	-0.0634388	0.911176	-0.0403978	0.99472
	MBIN274F2948_01060	Bg0047	Escherichia	flexneri	-0.0617922	0.910486	-0.0407268	0.99472
	MBIN58750C78_09900	Bg0053	Escherichia	coli_D	-0.0617922	0.910486	-0.0407268	0.99472
	MBIN12629DCA_01370	Bg0051	Escherichia	flexneri	-0.0617922	0.910486	-0.0407268	0.99472
	MBIN6AE234FB_21170	Bg0026	Escherichia	flexneri	-0.0617922	0.910486	-0.0407268	0.99472
	MBIN34CDEC1A_02060	Bg0410	Faecalibacterium	sp900539885	-0.0821793	0.910419	-0.0407588	0.99472
	MBIND62FFD58_00440	Bg0023	Bifidobacterium	bifidum	-0.0847634	0.910204	-0.0408612	0.99472
	MBIN9ED882BB_03255	Bg0006	Bifidobacterium	longum	-0.0726582	0.909862	-0.0410243	0.99472
	MBIN26AE5E28_02485	Bg0024	Bifidobacterium	kashiwanohense_A	-0.101489	0.909452	-0.0412204	0.99472
	MBINF3D6CCAE_02155	Bg0019	Prevotella	copri	-0.0711239	0.909023	-0.0414251	0.99472
	MBIN60C478D2_07415	Bg0449	Faecalibacterium	prausnitzii_C	-0.0706754	0.908873	-0.0414966	0.99472
	MBINFE7566FD_06725	Bg0018	Prevotella	copri	-0.0790121	0.907945	-0.0419407	0.99472
	MBINFE7566FD_09720	Bg0018	Prevotella	copri	-0.0650154	0.905739	-0.0429968	0.994506
	MBIN7AA2F86E_06215	Bg0010	Bifidobacterium	breve	-0.0783796	0.904515	-0.0435842	0.994411
	MBINF3D6CCAE_01275	Bg0019	Prevotella	copri	-0.0691268	0.90405	-0.0438074	0.994411
	MBINFE7566FD_06860	Bg0018	Prevotella	copri	-0.0544998	0.90333	-0.0441536	0.994339
	MBINE5355FC6_08745	Bg0014	Bifidobacterium	breve	-0.0777049	0.901684	-0.0449458	0.994339
	MBINE5355FC6_09635	Bg0014	Bifidobacterium	breve	-0.0842528	0.900882	-0.0453322	0.994339
	MBIN9ED882BB_01435	Bg0006	Bifidobacterium	longum	-0.0859587	0.899768	-0.0458697	0.994339
	MBIND62FFD58_01150	Bg0023	Bifidobacterium	bifidum	-0.0867315	0.899621	-0.0459403	0.994339
	MBINF3D6CCAE_04410	Bg0019	Prevotella	copri	-0.0698364	0.899391	-0.0460513	0.994339
	MBINF3D6CCAE_04005	Bg0019	Prevotella	copri	-0.0809341	0.899108	-0.0461884	0.994339
	MBINE5355FC6_06555	Bg0014	Bifidobacterium	breve	-0.0785825	0.8987	-0.0463852	0.994339
	MBINFE7566FD_00895	Bg0018	Prevotella	copri	-0.0999712	0.898611	-0.0464282	0.994339
	MBIND62FFD58_07505	Bg0023	Bifidobacterium	bifidum	-0.0845716	0.898406	-0.0465273	0.994339
	MBIN62B634C8_00455	Bg0133	Veillonella		-0.102583	0.8984	-0.0465304	0.994339
	MBINF3D6CCAE_06140	Bg0019	Prevotella	copri	-0.0820757	0.898345	-0.0465567	0.994339
	MBINF3D6CCAE_10440	Bg0019	Prevotella	copri	-0.073304	0.898069	-0.0466905	0.994339
	MBIND62FFD58_03000	Bg0023	Bifidobacterium	bifidum	-0.0939214	0.896626	-0.0473888	0.994252
	MBIND62FFD58_08950	Bg0023	Bifidobacterium	bifidum	-0.0836922	0.896297	-0.0475482	0.99415
	MBIN9ED882BB_00270	Bg0006	Bifidobacterium	longum	-0.0800538	0.896169	-0.0476102	0.99415
	MBINE5355FC6_00755	Bg0014	Bifidobacterium	breve	-0.0887129	0.89574	-0.0478182	0.993965
	MBINA897ADE1_03505	Bg0139	Streptococcus	sp000187445	-0.0859492	0.895536	-0.0479171	0.993884
	MBINF3D6CCAE_01720	Bg0019	Prevotella	copri	-0.0833003	0.89511	-0.0481234	0.993735
	MBIND62FFD58_01085	Bg0023	Bifidobacterium	bifidum	-0.0786645	0.894677	-0.0483339	0.993735
	MBINC1F0AA1D_08080	Bg0603	Dorea	formicigenerans	-0.0841597	0.894584	-0.0483788	0.993735
	MBIN7AA2F86E_07840	Bg0010	Bifidobacterium	breve	-0.0860064	0.894057	-0.0486346	0.993735	LNB1_B	Lacto-N-biose and Galacto-N-biose ABC transporter 1, permease component 1	lacto-N-biose utilization
	MBIND62FFD58_05575	Bg0023	Bifidobacterium	bifidum	-0.0860064	0.894057	-0.0486346	0.993735	LNB1_B	Lacto-N-biose and Galacto-N-biose ABC transporter 1, permease component 1	lacto-N-biose utilization
	MBIND62FFD58_05220	Bg0023	Bifidobacterium	bifidum	-0.0792929	0.89349	-0.0489101	0.993735
	MBIND62FFD58_04230	Bg0023	Bifidobacterium	bifidum	-0.0867157	0.89105	-0.0500981	0.993231
	MBIND7F5D2F2_02535	Bg0011	Bifidobacterium	kashiwanohense_A	-0.114941	0.8909	-0.0501711	0.993185
	MBINF3D6CCAE_02590	Bg0019	Prevotella	copri	-0.0856145	0.89005	-0.0505858	0.993185
	MBIND62FFD58_06765	Bg0023	Bifidobacterium	bifidum	-0.09348	0.888038	-0.0515686	0.99289
	MBIND62FFD58_08570	Bg0023	Bifidobacterium	bifidum	-0.0920325	0.887017	-0.052068	0.992481
	MBIN63519D3E_03870	Bg0028	Bifidobacterium	sp002742445	-0.0951525	0.886049	-0.0525422	0.992454
	MBIN8B1CCEEB_06225	Bg0027	Bifidobacterium	sp002742445	-0.0951525	0.886049	-0.0525422	0.992454
	MBINCB13CC65_02130	Bg0062	Bifidobacterium	sp002742445	-0.0951525	0.886049	-0.0525422	0.992454
	MBINF3D6CCAE_10015	Bg0019	Prevotella	copri	-0.0926636	0.885737	-0.052695	0.992454
	MBIN63519D3E_02065	Bg0028	Bifidobacterium	sp002742445	-0.117241	0.885193	-0.0529619	0.992454
	MBIN7AA2F86E_06210	Bg0010	Bifidobacterium	breve	-0.102427	0.884582	-0.0532619	0.992454
	MBINF3D6CCAE_00430	Bg0019	Prevotella	copri	-0.0968434	0.883352	-0.0538664	0.992409
	MBIN75474B14_05340	Bg0171	Streptococcus	sp000187445	-0.113317	0.88324	-0.0539212	0.992409
	MBINF3D6CCAE_01425	Bg0019	Prevotella	copri	-0.0940894	0.883161	-0.0539602	0.992409	Ddh	Meso-diaminopimelate D-dehydrogenase (EC 1.4.1.16)	lysine biosynthesis
	MBINF3D6CCAE_04190	Bg0019	Prevotella	copri	-0.0865312	0.882231	-0.0544179	0.992172
	MBINF95C6A2D_09060	Bg0097	Bacteroides	ovatus	-0.103686	0.88176	-0.0546497	0.992172
	MBINF3D6CCAE_10670	Bg0019	Prevotella	copri	-0.0898338	0.881061	-0.0549942	0.992172	HTCS_Ara	DNA-binding response regulator for AOS/arabinane utilization, AraC family	alpha-arabinooligosaccharides utilization
	MBIND62FFD58_03880	Bg0023	Bifidobacterium	bifidum	-0.0998373	0.880905	-0.0550707	0.992172
	MBIN75474B14_01575	Bg0171	Streptococcus	sp000187445	-0.110985	0.879176	-0.0559241	0.992004
	MBINFE7566FD_05435	Bg0018	Prevotella	copri	-0.0866779	0.878767	-0.0561263	0.991995
	MBIND62FFD58_04805	Bg0023	Bifidobacterium	bifidum	-0.0913233	0.878454	-0.056281	0.991995
	MBIND62FFD58_07455	Bg0023	Bifidobacterium	bifidum	-0.100874	0.877747	-0.0566306	0.991918
	MBIND2C09C28_02550	Bg0001	Bifidobacterium	longum	-0.097679	0.877265	-0.0568692	0.991918
	MBIN9ED882BB_04875	Bg0006	Bifidobacterium	longum	-0.097679	0.877265	-0.0568692	0.991918
	MBIN7C230FD9_12790	Bg0338	Blautia_A	sp003471165	-0.108706	0.876711	-0.0571436	0.991918
	MBINE5355FC6_03300	Bg0014	Bifidobacterium	breve	-0.11175	0.87594	-0.0575256	0.991918	PulA	Pullulanase (EC 3.2.1.41)	maltose utilization	CBM48-GH13_14
	MBINE5355FC6_03300	Bg0014	Bifidobacterium	breve	-0.11175	0.87594	-0.0575256	0.991918	PulA	Pullulanase (EC 3.2.1.41)	maltooligosaccharides utilization	CBM48-GH13_14
	MBIND2C09C28_01860	Bg0001	Bifidobacterium	longum	-0.122265	0.87562	-0.0576842	0.991918	RafC_bif	Melibiose/Raffinose/Stachyose ABC transporter, permease protein 1	melibiose utilization
	MBIND2C09C28_01860	Bg0001	Bifidobacterium	longum	-0.122265	0.87562	-0.0576842	0.991918	RafC_bif	Melibiose/Raffinose/Stachyose ABC transporter, permease protein 1	raffinose utilization
	MBIN8B1CCEEB_07935	Bg0027	Bifidobacterium	sp002742445	-0.122713	0.875449	-0.057769	0.991918
	MBIND62FFD58_09155	Bg0023	Bifidobacterium	bifidum	-0.102974	0.875058	-0.0579633	0.991918
	MBIN63519D3E_02325	Bg0028	Bifidobacterium	sp002742445	-0.0961649	0.875022	-0.057981	0.991918
	MBIND62FFD58_01590	Bg0023	Bifidobacterium	bifidum	-0.0716529	0.874392	-0.0582936	0.991918
	MBIN9ED882BB_00910	Bg0006	Bifidobacterium	longum	-0.0983859	0.874066	-0.0584559	0.991918
	MBIND7F5D2F2_08155	Bg0011	Bifidobacterium	kashiwanohense_A	-0.133608	0.873809	-0.0585834	0.991918
	MBIND62FFD58_05895	Bg0023	Bifidobacterium	bifidum	-0.107482	0.872659	-0.0591555	0.991918	DAPC	N-succinyl-L,L-diaminopimelate aminotransferase (EC 2.6.1.17), type 2	lysine biosynthesis
	MBINF3D6CCAE_03990	Bg0019	Prevotella	copri	-0.0942627	0.872503	-0.0592328	0.991918
	MBIND62FFD58_00110	Bg0023	Bifidobacterium	bifidum	-0.113792	0.872311	-0.0593285	0.991918
	MBIND62FFD58_01555	Bg0023	Bifidobacterium	bifidum	-0.112024	0.871737	-0.0596145	0.991918
	MBIN7AA2F86E_02655	Bg0010	Bifidobacterium	breve	-0.100341	0.871583	-0.0596912	0.991918
	MBIN8B1CCEEB_02035	Bg0027	Bifidobacterium	sp002742445	-0.127788	0.871567	-0.0596992	0.991918	AglA	Alpha-glucosidase (EC 3.2.1.20)	maltose utilization	GH13_30	Starch/glycogen
	MBIN8B1CCEEB_02035	Bg0027	Bifidobacterium	sp002742445	-0.127788	0.871567	-0.0596992	0.991918	AglA	Alpha-glucosidase (EC 3.2.1.20)	maltooligosaccharides utilization	GH13_30	Starch/glycogen
	MBIND62FFD58_00360	Bg0023	Bifidobacterium	bifidum	-0.0929617	0.871482	-0.0597415	0.991918
	MBIN9ED882BB_04695	Bg0006	Bifidobacterium	longum	-0.098758	0.871286	-0.0598392	0.991918
	MBIND62FFD58_00610	Bg0023	Bifidobacterium	bifidum	-0.111196	0.871151	-0.0599066	0.991918
	MBINC26E1B4E_03190	Bg0820	Gemmiger	qucibialis	-0.0952746	0.870467	-0.0602477	0.991918
	MBIND62FFD58_01895	Bg0023	Bifidobacterium	bifidum	-0.115504	0.869786	-0.0605875	0.991918	PdxS	Pyridoxal 5'-phosphate synthase (glutamine hydrolyzing), synthase subunit (EC 4.3.3.6)	PLP/PMP cofactors, de novo synthesis
	MBIND62FFD58_05910	Bg0023	Bifidobacterium	bifidum	-0.0981857	0.86948	-0.0607403	0.991918
	MBIND62FFD58_05520	Bg0023	Bifidobacterium	bifidum	-0.114225	0.867002	-0.0619798	0.991918
	MBIND62FFD58_03840	Bg0023	Bifidobacterium	bifidum	-0.121173	0.866422	-0.0622707	0.991918
	MBIN274F2948_19805	Bg0047	Escherichia	flexneri	-0.106684	0.865781	-0.0625921	0.991918
	MBIN6AE234FB_18265	Bg0026	Escherichia	flexneri	-0.106684	0.865781	-0.0625921	0.991918
	MBINCFF3C9CF_08390	Bg0021	Bifidobacterium	kashiwanohense_A	-0.105922	0.865572	-0.062697	0.991918
	MBINF3D6CCAE_01535	Bg0019	Prevotella	copri	-0.10881	0.865403	-0.0627817	0.991918
	MBINE5355FC6_03005	Bg0014	Bifidobacterium	breve	-0.129384	0.865204	-0.0628815	0.991918
	MBIN3E3A2479_07210	Bg0044	Bifidobacterium	sp002742445	-0.122018	0.86516	-0.0629038	0.991918
	MBIN8B1CCEEB_08120	Bg0027	Bifidobacterium	sp002742445	-0.122018	0.86516	-0.0629038	0.991918
	MBINCB13CC65_03500	Bg0062	Bifidobacterium	sp002742445	-0.122018	0.86516	-0.0629038	0.991918
	MBINF3D6CCAE_08650	Bg0019	Prevotella	copri	-0.119692	0.865029	-0.0629694	0.991918
	MBINAFAC85ED_09670	Bg0402	UBA9502	sp003480315	-0.12299	0.864569	-0.0632002	0.991918
	MBIN58750C78_11370	Bg0053	Escherichia	coli_D	-0.119129	0.863232	-0.0638725	0.991918
	MBINE5355FC6_00665	Bg0014	Bifidobacterium	breve	-0.123295	0.863143	-0.0639175	0.991918
	MBINE5355FC6_05070	Bg0014	Bifidobacterium	breve	-0.114784	0.863118	-0.0639299	0.991918
	MBIN58750C78_16635	Bg0053	Escherichia	coli_D	-0.11256	0.862725	-0.0641278	0.991918
	MBINE5355FC6_03305	Bg0014	Bifidobacterium	breve	-0.123654	0.862537	-0.0642222	0.991918	MalG	Maltose/maltodextrin ABC transporter, permease protein MalG	maltose utilization
	MBINE5355FC6_03305	Bg0014	Bifidobacterium	breve	-0.123654	0.862537	-0.0642222	0.991918	MalG	Maltose/maltodextrin ABC transporter, permease protein MalG	maltooligosaccharides utilization
	MBINE5355FC6_01585	Bg0014	Bifidobacterium	breve	-0.109763	0.862339	-0.064322	0.991918	FolP	Dihydropteroate synthase (EC 2.5.1.15)	folate cofactors, de novo synthesis
	MBIN6AE234FB_19195	Bg0026	Escherichia	flexneri	-0.112075	0.862322	-0.0643306	0.991918
	MBIN8B1CCEEB_04475	Bg0027	Bifidobacterium	sp002742445	-0.133465	0.862042	-0.0644714	0.991918	BfrD	Predicted fructosides ABC transporter, permease protein BfrD	fructooligosaccharides utilization
	MBIN9E74E567_07690	Bg0050	Bifidobacterium	kashiwanohense_A	-0.148178	0.861708	-0.0646397	0.991918
	MBIN6AE234FB_00495	Bg0026	Escherichia	flexneri	-0.105486	0.860021	-0.065491	0.991322
	MBINF3D6CCAE_01695	Bg0019	Prevotella	copri	-0.109352	0.859851	-0.0655768	0.991322
	MBIN7AA2F86E_01030	Bg0010	Bifidobacterium	breve	-0.115321	0.859329	-0.0658406	0.991317
	MBINFE7566FD_03645	Bg0018	Prevotella	copri	-0.115634	0.858036	-0.0664943	0.991109
	MBIND62FFD58_08825	Bg0023	Bifidobacterium	bifidum	-0.130128	0.853943	-0.0685711	0.989755	Pgm	Phosphoglucomutase (EC 5.4.2.2)	galactose utilization
	MBINE5355FC6_03140	Bg0014	Bifidobacterium	breve	-0.128598	0.853636	-0.0687271	0.989755
	MBINF3D6CCAE_02260	Bg0019	Prevotella	copri	-0.125222	0.853457	-0.0688185	0.989755
	MBIN6AE234FB_16280	Bg0026	Escherichia	flexneri	-0.118725	0.853343	-0.0688762	0.989755
	MBINAFAC85ED_08615	Bg0402	UBA9502	sp003480315	-0.132293	0.852071	-0.069524	0.989498	EtfA2	Electron bifurcating butyryl-CoA dehydrogenase, electron transfer flavoprotein alpha	butyrate production
	MBIN0B7A9C00_14695	Bg0067	Ruminococcus_B	gnavus	-0.131149	0.851884	-0.0696193	0.989413
	MBINF3D6CCAE_07420	Bg0019	Prevotella	copri	-0.105163	0.85184	-0.069642	0.989413
	MBIND62FFD58_00250	Bg0023	Bifidobacterium	bifidum	-0.113639	0.851664	-0.0697317	0.989413
	MBIND7F5D2F2_04245	Bg0011	Bifidobacterium	kashiwanohense_A	-0.156376	0.851577	-0.0697762	0.98939
	MBIN26AE5E28_02790	Bg0024	Bifidobacterium	kashiwanohense_A	-0.156376	0.851577	-0.0697762	0.98939
	MBINF3D6CCAE_08600	Bg0019	Prevotella	copri	-0.110936	0.849972	-0.0705952	0.98918
	MBIND62FFD58_04115	Bg0023	Bifidobacterium	bifidum	-0.124838	0.849731	-0.0707184	0.989153
	MBIN8B1CCEEB_00730	Bg0027	Bifidobacterium	sp002742445	-0.143648	0.849654	-0.0707581	0.989153
	MBIN12629DCA_14220	Bg0051	Escherichia	flexneri	-0.134213	0.848121	-0.0715423	0.989153
	MBIN63519D3E_01785	Bg0028	Bifidobacterium	sp002742445	-0.134049	0.848009	-0.0715997	0.989128
	MBIN6AE234FB_11450	Bg0026	Escherichia	flexneri	-0.135493	0.847457	-0.0718824	0.989128
	MBIND62FFD58_02420	Bg0023	Bifidobacterium	bifidum	-0.122434	0.847399	-0.0719119	0.989128
	MBIN96AFB970_08825	Bg0797	Agathobaculum	butyriciproducens	-0.137401	0.846565	-0.0723397	0.989128	EtfA2	Electron bifurcating butyryl-CoA dehydrogenase, electron transfer flavoprotein alpha	butyrate production
	MBINF3D6CCAE_06960	Bg0019	Prevotella	copri	-0.117171	0.84521	-0.0730353	0.988943
	MBIN58750C78_16830	Bg0053	Escherichia	coli_D	-0.135996	0.844476	-0.0734129	0.98861
	MBINF3D6CCAE_02185	Bg0019	Prevotella	copri	-0.118052	0.844465	-0.0734181	0.98861
	MBIND62FFD58_02580	Bg0023	Bifidobacterium	bifidum	-0.135723	0.843782	-0.0737697	0.988437	NagEb	PTS system, N-acetylglucosamine-specific IIB component (EC 2.7.1.69)	N-acetylglucosamine utilization
	MBIND62FFD58_02580	Bg0023	Bifidobacterium	bifidum	-0.135723	0.843782	-0.0737697	0.988437	NagEc	PTS system, N-acetylglucosamine-specific IIC component (EC 2.7.1.69)	N-acetylglucosamine utilization
	MBINF3D6CCAE_00810	Bg0019	Prevotella	copri	-0.111041	0.843075	-0.0741339	0.988437
	MBIND62FFD58_05330	Bg0023	Bifidobacterium	bifidum	-0.116422	0.842787	-0.0742821	0.988437
	MBINE5355FC6_05725	Bg0014	Bifidobacterium	breve	-0.123324	0.842751	-0.0743009	0.988437
	MBIND7F5D2F2_08075	Bg0011	Bifidobacterium	kashiwanohense_A	-0.178793	0.842728	-0.0743124	0.988437
	MBIN249C1230_09780	Bg0312	Acetatifactor	sp003447295	-0.122235	0.839687	-0.0758828	0.987624
	MBINF3D6CCAE_06935	Bg0019	Prevotella	copri	-0.142371	0.837688	-0.0769175	0.986785
	MBINFE7566FD_08535	Bg0018	Prevotella	copri	-0.124452	0.836714	-0.0774229	0.986785
	MBIN07C7ED26_02285	Bg0017	Escherichia	flexneri	-0.121509	0.836502	-0.0775329	0.986785
	MBIN274F2948_16110	Bg0047	Escherichia	flexneri	-0.121509	0.836502	-0.0775329	0.986785
	MBIN12629DCA_04480	Bg0051	Escherichia	flexneri	-0.121509	0.836502	-0.0775329	0.986785
	MBIN63519D3E_03950	Bg0028	Bifidobacterium	sp002742445	-0.171693	0.835913	-0.0778388	0.986785
	MBINFA982222_03170	Bg0088	Collinsella	aerofaciens_H	-0.133294	0.835667	-0.0779665	0.986785
	MBIN07C7ED26_02170	Bg0017	Escherichia	flexneri	-0.136732	0.835473	-0.0780676	0.986785
	MBINFE7566FD_11345	Bg0018	Prevotella	copri	-0.143468	0.835173	-0.0782236	0.986785
	MBIN7AA2F86E_05720	Bg0010	Bifidobacterium	breve	-0.13691	0.835086	-0.078269	0.986785
	MBIN7AA2F86E_07420	Bg0010	Bifidobacterium	breve	-0.143378	0.834773	-0.0784317	0.986785
	MBIN07C7ED26_19880	Bg0017	Escherichia	flexneri	-0.144532	0.834702	-0.0784684	0.986785
	MBIN9ED882BB_08215	Bg0006	Bifidobacterium	longum	-0.148525	0.834051	-0.0788072	0.986785
	MBIN3E3A2479_02945	Bg0044	Bifidobacterium	sp002742445	-0.14077	0.830601	-0.0806077	0.986785
	MBIN63519D3E_03865	Bg0028	Bifidobacterium	sp002742445	-0.14077	0.830601	-0.0806077	0.986785
	MBIN8B1CCEEB_06230	Bg0027	Bifidobacterium	sp002742445	-0.14077	0.830601	-0.0806077	0.986785
	MBINCB13CC65_02135	Bg0062	Bifidobacterium	sp002742445	-0.14077	0.830601	-0.0806077	0.986785
	MBIND7F5D2F2_08110	Bg0011	Bifidobacterium	kashiwanohense_A	-0.195852	0.830419	-0.0807026	0.986785
	MBIN26AE5E28_05220	Bg0024	Bifidobacterium	kashiwanohense_A	-0.195852	0.830419	-0.0807026	0.986785
	MBIN58750C78_08550	Bg0053	Escherichia	coli_D	-0.130467	0.82868	-0.0816129	0.986393
	MBINF3D6CCAE_06525	Bg0019	Prevotella	copri	-0.124004	0.828631	-0.0816387	0.986393
	MBIND2C09C28_00775	Bg0001	Bifidobacterium	longum	-0.150302	0.828563	-0.0816746	0.986389
	MBIN07C7ED26_06515	Bg0017	Escherichia	flexneri	-0.134823	0.828407	-0.081756	0.986332
	MBIN6AE234FB_14475	Bg0026	Escherichia	flexneri	-0.134823	0.828407	-0.081756	0.986332
	MBIN6699863F_05725	Bg0137	Megamonas	funiformis	-0.171916	0.828326	-0.0817985	0.986332
	MBIN63519D3E_06510	Bg0028	Bifidobacterium	sp002742445	-0.171752	0.827662	-0.0821467	0.986264
	MBINF3D6CCAE_02275	Bg0019	Prevotella	copri	-0.136082	0.827565	-0.0821981	0.986264	CoaE	Dephospho-CoA kinase (EC 2.7.1.24)	coenzyme A, de novo synthesis
	MBIN7AA2F86E_02675	Bg0010	Bifidobacterium	breve	-0.149623	0.827459	-0.0822537	0.986264
	MBIND62FFD58_03560	Bg0023	Bifidobacterium	bifidum	-0.158422	0.826322	-0.0828508	0.986264
	MBIN3E3A2479_04175	Bg0044	Bifidobacterium	sp002742445	-0.161021	0.826276	-0.0828747	0.986264
	MBIN63519D3E_07080	Bg0028	Bifidobacterium	sp002742445	-0.161021	0.826276	-0.0828747	0.986264
	MBINF3D6CCAE_11560	Bg0019	Prevotella	copri	-0.130504	0.825542	-0.0832608	0.986264
	MBIND62FFD58_01145	Bg0023	Bifidobacterium	bifidum	-0.133584	0.82426	-0.0839356	0.985897
	MBIN63519D3E_02680	Bg0028	Bifidobacterium	sp002742445	-0.177004	0.822438	-0.084897	0.985235
	MBIN9ED882BB_04870	Bg0006	Bifidobacterium	longum	-0.161215	0.822408	-0.0849127	0.985235
	MBIND62FFD58_05855	Bg0023	Bifidobacterium	bifidum	-0.147533	0.822277	-0.0849819	0.985235
	MBIND7F5D2F2_07670	Bg0011	Bifidobacterium	kashiwanohense_A	-0.214062	0.822142	-0.0850534	0.985235
	MBINFE7566FD_06760	Bg0018	Prevotella	copri	-0.165857	0.820899	-0.0857103	0.984834
	MBIN877C454B_09560	Bg0565	Agathobaculum	butyriciproducens	-0.183316	0.820878	-0.0857213	0.984834	IolG1	Myo-inositol 2-dehydrogenase 1 (EC 1.1.1.18)	inositol utilization
	MBINF3D6CCAE_08670	Bg0019	Prevotella	copri	-0.156509	0.81973	-0.0863292	0.984834
	MBIND62FFD58_03740	Bg0023	Bifidobacterium	bifidum	-0.138601	0.818991	-0.0867208	0.984834
	MBIN63519D3E_03795	Bg0028	Bifidobacterium	sp002742445	-0.154801	0.817914	-0.0872921	0.984834
	MBIN8B1CCEEB_06300	Bg0027	Bifidobacterium	sp002742445	-0.154801	0.817914	-0.0872921	0.984834
	MBIND62FFD58_08540	Bg0023	Bifidobacterium	bifidum	-0.161402	0.817648	-0.0874334	0.984834
	MBINFE7566FD_05765	Bg0018	Prevotella	copri	-0.107625	0.817554	-0.0874836	0.984834
	MBINF3D6CCAE_06890	Bg0019	Prevotella	copri	-0.107625	0.817554	-0.0874836	0.984834
	MBINF3D6CCAE_05745	Bg0019	Prevotella	copri	-0.124885	0.816395	-0.0880998	0.984668
	MBIND62FFD58_05280	Bg0023	Bifidobacterium	bifidum	-0.144706	0.816256	-0.0881737	0.984559
	MBIN6AE234FB_21195	Bg0026	Escherichia	flexneri	-0.15054	0.8154	-0.0886294	0.984298
	MBIN6AE234FB_19260	Bg0026	Escherichia	flexneri	-0.158323	0.813684	-0.0895441	0.983681
	MBIND7F5D2F2_06775	Bg0011	Bifidobacterium	kashiwanohense_A	-0.193731	0.812757	-0.0900394	0.983226
	MBIND62FFD58_08440	Bg0023	Bifidobacterium	bifidum	-0.145899	0.812335	-0.0902651	0.983059
	MBINFE7566FD_07315	Bg0018	Prevotella	copri	-0.151507	0.811836	-0.0905315	0.982934
	MBIND62FFD58_04620	Bg0023	Bifidobacterium	bifidum	-0.155793	0.811734	-0.0905865	0.982911
	MBIND62FFD58_08080	Bg0023	Bifidobacterium	bifidum	-0.164445	0.809968	-0.0915322	0.982553
	MBINC26E1B4E_06925	Bg0820	Gemmiger	qucibialis	-0.138708	0.808319	-0.0924171	0.982215	CbiD	Cobalt-precorrin-5B (C1)-methyltransferase (EC 2.1.1.195)	cobalamin cofactors, de novo synthesis
	MBIND2C09C28_06690	Bg0001	Bifidobacterium	longum	-0.183697	0.808027	-0.0925742	0.982211	ScrP	Sucrose phosphorylase (EC 2.4.1.7)	sucrose utilization	GH13_18	Sucrose/fructan
	MBIND7F5D2F2_07985	Bg0011	Bifidobacterium	kashiwanohense_A	-0.204819	0.80697	-0.0931425	0.982008
	MBINEBBF06CA_06525	Bg0046	Bifidobacterium	kashiwanohense_A	-0.204819	0.80697	-0.0931425	0.982008
	MBINF3D6CCAE_09875	Bg0019	Prevotella	copri	-0.183362	0.804935	-0.094239	0.981959
	MBINF3D6CCAE_03070	Bg0019	Prevotella	copri	-0.154879	0.804543	-0.0944509	0.981959
	MBIN07C7ED26_17985	Bg0017	Escherichia	flexneri	-0.134974	0.80368	-0.0949168	0.981959
	MBIN58750C78_14380	Bg0053	Escherichia	coli_D	-0.134974	0.80368	-0.0949168	0.981959
	MBIN12629DCA_01855	Bg0051	Escherichia	flexneri	-0.134974	0.80368	-0.0949168	0.981959
	MBIN6AE234FB_18060	Bg0026	Escherichia	flexneri	-0.134974	0.80368	-0.0949168	0.981959
	MBIND7F5D2F2_04235	Bg0011	Bifidobacterium	kashiwanohense_A	-0.199752	0.803115	-0.095222	0.981959
	MBIN26AE5E28_02780	Bg0024	Bifidobacterium	kashiwanohense_A	-0.199752	0.803115	-0.095222	0.981959
	MBIN9E74E567_07855	Bg0050	Bifidobacterium	kashiwanohense_A	-0.199752	0.803115	-0.095222	0.981959
	MBINEBBF06CA_00475	Bg0046	Bifidobacterium	kashiwanohense_A	-0.199752	0.803115	-0.095222	0.981959
	MBINBD155BC2_00935	Bg0036	Bifidobacterium	kashiwanohense_A	-0.199752	0.803115	-0.095222	0.981959
	MBINAFAC85ED_09665	Bg0402	UBA9502	sp003480315	-0.17697	0.803048	-0.0952586	0.981959
	MBIN07C7ED26_16640	Bg0017	Escherichia	flexneri	-0.145915	0.802873	-0.0953531	0.981959
	MBIN58750C78_06320	Bg0053	Escherichia	coli_D	-0.145915	0.802873	-0.0953531	0.981959
	MBIN6AE234FB_14655	Bg0026	Escherichia	flexneri	-0.145915	0.802873	-0.0953531	0.981959
	MBIND62FFD58_08075	Bg0023	Bifidobacterium	bifidum	-0.163606	0.802357	-0.0956321	0.981959
	MBINA897ADE1_04475	Bg0139	Streptococcus	sp000187445	-0.194989	0.800421	-0.0966817	0.981959	MalP2	Maltodextrin phosphorylase (EC 2.4.1.1)	maltose utilization	GT35	Starch/glycogen
	MBINA897ADE1_04475	Bg0139	Streptococcus	sp000187445	-0.194989	0.800421	-0.0966817	0.981959	MalP2	Maltodextrin phosphorylase (EC 2.4.1.1)	maltooligosaccharides utilization	GT35	Starch/glycogen
	MBIN3E3A2479_03155	Bg0044	Bifidobacterium	sp002742445	-0.17883	0.800387	-0.0966999	0.981959
	MBIND7F5D2F2_08595	Bg0011	Bifidobacterium	kashiwanohense_A	-0.224175	0.799758	-0.0970413	0.981959
	MBIND62FFD58_06565	Bg0023	Bifidobacterium	bifidum	-0.142561	0.799686	-0.0970805	0.981959
	MBIND62FFD58_00335	Bg0023	Bifidobacterium	bifidum	-0.185479	0.799548	-0.0971555	0.981959
	MBIND62FFD58_03475	Bg0023	Bifidobacterium	bifidum	-0.17388	0.799268	-0.0973077	0.981959
	MBIN7C230FD9_08480	Bg0338	Blautia_A	sp003471165	-0.213057	0.799247	-0.097319	0.981959
	MBIN07C7ED26_01985	Bg0017	Escherichia	flexneri	-0.147147	0.799232	-0.0973273	0.981959
	MBIN274F2948_00175	Bg0047	Escherichia	flexneri	-0.147147	0.799232	-0.0973273	0.981959
	MBIN58750C78_13935	Bg0053	Escherichia	coli_D	-0.147147	0.799232	-0.0973273	0.981959
	MBIN12629DCA_17170	Bg0051	Escherichia	flexneri	-0.147147	0.799232	-0.0973273	0.981959
	MBIN6AE234FB_05540	Bg0026	Escherichia	flexneri	-0.147147	0.799232	-0.0973273	0.981959
	MBINF3D6CCAE_01605	Bg0019	Prevotella	copri	-0.153686	0.798824	-0.0975488	0.981959	Pgl	Polygalacturonase (EC 3.2.1.15)	oligogalacturonate utilization	GH28-GH105
	MBINFE7566FD_01190	Bg0018	Prevotella	copri	-0.173931	0.798516	-0.0977163	0.981959	GalE	UDP-glucose 4-epimerase (EC 5.1.3.2)	galactose utilization
	MBINFE7566FD_01190	Bg0018	Prevotella	copri	-0.173931	0.798516	-0.0977163	0.981959	GalE	UDP-glucose 4-epimerase (EC 5.1.3.2)	lactose utilization
	MBIN7C230FD9_07800	Bg0338	Blautia_A	sp003471165	-0.151707	0.798487	-0.0977323	0.981959
	MBINE5355FC6_06335	Bg0014	Bifidobacterium	breve	-0.155014	0.7983	-0.097834	0.981959
	MBIND62FFD58_08795	Bg0023	Bifidobacterium	bifidum	-0.166285	0.79806	-0.0979646	0.981959
	MBINFA982222_05245	Bg0088	Collinsella	aerofaciens_H	-0.159142	0.79783	-0.0980895	0.981959
	MBIN6AE234FB_13185	Bg0026	Escherichia	flexneri	-0.149115	0.79768	-0.0981715	0.981959
	MBIN63519D3E_05080	Bg0028	Bifidobacterium	sp002742445	-0.181272	0.797551	-0.0982415	0.981959	AmyA	Alpha-amylase (EC 3.2.1.1)	maltose utilization	GH13_3	Starch/glycogen
	MBIN63519D3E_05080	Bg0028	Bifidobacterium	sp002742445	-0.181272	0.797551	-0.0982415	0.981959	AmyA	Alpha-amylase (EC 3.2.1.1)	maltooligosaccharides utilization	GH13_3	Starch/glycogen
	MBIN7AA2F86E_02640	Bg0010	Bifidobacterium	breve	-0.174762	0.797173	-0.0984476	0.981959
	MBIND62FFD58_07055	Bg0023	Bifidobacterium	bifidum	-0.183953	0.796274	-0.0989374	0.981959
	MBIND62FFD58_00260	Bg0023	Bifidobacterium	bifidum	-0.150828	0.796261	-0.0989444	0.981959
	MBINAFAC85ED_08625	Bg0402	UBA9502	sp003480315	-0.167127	0.796095	-0.0990351	0.981959	Bcd	Butyryl-CoA dehydrogenase (EC 1.3.99.2)	butyrate production
	MBIND62FFD58_04670	Bg0023	Bifidobacterium	bifidum	-0.161785	0.795825	-0.0991826	0.981955
	MBIN07C7ED26_08040	Bg0017	Escherichia	flexneri	-0.16676	0.794897	-0.0996891	0.981686
	MBINF3D6CCAE_09265	Bg0019	Prevotella	copri	-0.163023	0.793169	-0.100634	0.981618
	MBINAFAC85ED_08620	Bg0402	UBA9502	sp003480315	-0.179727	0.791109	-0.101764	0.980805	EtfB2	Electron bifurcating butyryl-CoA dehydrogenase, electron transfer flavoprotein beta	butyrate production
	MBIN7AA2F86E_00025	Bg0010	Bifidobacterium	breve	-0.17271	0.789867	-0.102446	0.980344	NagA1	N-acetylglucosamine-6-phosphate deacetylase (EC 3.5.1.25)	N-acetylglucosamine utilization
	MBIN7AA2F86E_00025	Bg0010	Bifidobacterium	breve	-0.17271	0.789867	-0.102446	0.980344	NagA1	N-acetylglucosamine-6-phosphate deacetylase (EC 3.5.1.25)	lacto-N-biose utilization
	MBIN7AA2F86E_00025	Bg0010	Bifidobacterium	breve	-0.17271	0.789867	-0.102446	0.980344	NagA	N-acetylglucosamine-6-phosphate deacetylase (EC 3.5.1.25)	N-acetylglucosamine utilization
	MBIN7AA2F86E_00025	Bg0010	Bifidobacterium	breve	-0.17271	0.789867	-0.102446	0.980344	NagA	N-acetylglucosamine-6-phosphate deacetylase (EC 3.5.1.25)	lacto-N-biose utilization
	MBIN7AA2F86E_00025	Bg0010	Bifidobacterium	breve	-0.17271	0.789867	-0.102446	0.980344	NagA	N-acetylglucosamine-6-phosphate deacetylase (EC 3.5.1.25)	N-acetylglucosamine utilization
	MBIN7AA2F86E_00025	Bg0010	Bifidobacterium	breve	-0.17271	0.789867	-0.102446	0.980344	NagA	N-acetylglucosamine-6-phosphate deacetylase (EC 3.5.1.25)	lacto-N-biose utilization
	MBINF3D6CCAE_06615	Bg0019	Prevotella	copri	-0.16372	0.789696	-0.10254	0.98028
	MBIND62FFD58_06130	Bg0023	Bifidobacterium	bifidum	-0.149478	0.789107	-0.102864	0.980212
	MBIN3E3A2479_03025	Bg0044	Bifidobacterium	sp002742445	-0.186448	0.788417	-0.103244	0.97993
	MBIN63519D3E_03785	Bg0028	Bifidobacterium	sp002742445	-0.186448	0.788417	-0.103244	0.97993
	MBIN8B1CCEEB_06310	Bg0027	Bifidobacterium	sp002742445	-0.186448	0.788417	-0.103244	0.97993
	MBINCB13CC65_02215	Bg0062	Bifidobacterium	sp002742445	-0.186448	0.788417	-0.103244	0.97993
	MBINDC68C280_06370	Bg0052	Parolsenella	uli_B	-0.202667	0.787833	-0.103566	0.979874
	MBIND62FFD58_06795	Bg0023	Bifidobacterium	bifidum	-0.18088	0.78661	-0.10424	0.979543
	MBIN7AA2F86E_08005	Bg0010	Bifidobacterium	breve	-0.185305	0.786481	-0.104312	0.979515
	MBIN07C7ED26_03420	Bg0017	Escherichia	flexneri	-0.185679	0.785787	-0.104695	0.979271
	MBIN6AE234FB_16190	Bg0026	Escherichia	flexneri	-0.185679	0.785787	-0.104695	0.979271
	MBIND62FFD58_05990	Bg0023	Bifidobacterium	bifidum	-0.212314	0.78575	-0.104716	0.979271
	MBINF3D6CCAE_03445	Bg0019	Prevotella	copri	-0.177393	0.785474	-0.104868	0.979271
	MBIN07C7ED26_17965	Bg0017	Escherichia	flexneri	-0.159592	0.784897	-0.105187	0.979243
	MBIN58750C78_14400	Bg0053	Escherichia	coli_D	-0.159592	0.784897	-0.105187	0.979243
	MBIN12629DCA_01875	Bg0051	Escherichia	flexneri	-0.159592	0.784897	-0.105187	0.979243
	MBIN6AE234FB_18040	Bg0026	Escherichia	flexneri	-0.159592	0.784897	-0.105187	0.979243
	MBINDC68C280_06065	Bg0052	Parolsenella	uli_B	-0.188525	0.784195	-0.105576	0.979149
	MBINAFAC85ED_09680	Bg0402	UBA9502	sp003480315	-0.19694	0.783004	-0.106236	0.979043
	MBIND62FFD58_09335	Bg0023	Bifidobacterium	bifidum	-0.197167	0.782913	-0.106287	0.979043
	MBIND7F5D2F2_05400	Bg0011	Bifidobacterium	kashiwanohense_A	-0.221205	0.782843	-0.106325	0.979043
	MBINF3D6CCAE_06500	Bg0019	Prevotella	copri	-0.171338	0.782672	-0.10642	0.978978
	MBINF95C6A2D_07785	Bg0097	Bacteroides	ovatus	-0.159231	0.781858	-0.106872	0.978764
	MBIN35B0731F_19600	Bg0163	Bacteroides	ovatus	-0.159231	0.781858	-0.106872	0.978764
	MBIN8B1CCEEB_03865	Bg0027	Bifidobacterium	sp002742445	-0.239431	0.781457	-0.107095	0.978764
	MBIN96B9E017_09950	Bg0363	Parabacteroides	distasonis	-0.169337	0.781145	-0.107268	0.978764
	MBIN914E4BD5_09365	Bg0075	Streptococcus	sp000187445	-0.203666	0.781091	-0.107299	0.978764
	MBIND62FFD58_00855	Bg0023	Bifidobacterium	bifidum	-0.171786	0.779931	-0.107944	0.978532
	MBINEC7A5EB0_04675	Bg0452	Faecalibacterium	prausnitzii_C	-0.18923	0.779717	-0.108063	0.978531	NagB	Glucosamine-6-phosphate deaminase (EC 3.5.99.6)	N-acetylneuraminate utilization
	MBINEC7A5EB0_04675	Bg0452	Faecalibacterium	prausnitzii_C	-0.18923	0.779717	-0.108063	0.978531	NagB	Glucosamine-6-phosphate deaminase (EC 3.5.99.6)	N-acetylglucosamine utilization
	MBINEC7A5EB0_04675	Bg0452	Faecalibacterium	prausnitzii_C	-0.18923	0.779717	-0.108063	0.978531	NagB	Glucosamine-6-phosphate deaminase (EC 3.5.99.6)	chitobiose utilization
	MBINEC7A5EB0_04675	Bg0452	Faecalibacterium	prausnitzii_C	-0.18923	0.779717	-0.108063	0.978531	NagB	Glucosamine-6-phosphate deaminase (EC 3.5.99.6)	lacto-N-biose utilization
	MBINEC7A5EB0_04675	Bg0452	Faecalibacterium	prausnitzii_C	-0.18923	0.779717	-0.108063	0.978531	NagB	Glucosamine-6-phosphate deaminase (EC 3.5.99.6)	N-acetylneuraminate utilization
	MBINEC7A5EB0_04675	Bg0452	Faecalibacterium	prausnitzii_C	-0.18923	0.779717	-0.108063	0.978531	NagB	Glucosamine-6-phosphate deaminase (EC 3.5.99.6)	N-acetylglucosamine utilization
	MBINEC7A5EB0_04675	Bg0452	Faecalibacterium	prausnitzii_C	-0.18923	0.779717	-0.108063	0.978531	NagB	Glucosamine-6-phosphate deaminase (EC 3.5.99.6)	chitobiose utilization
	MBINEC7A5EB0_04675	Bg0452	Faecalibacterium	prausnitzii_C	-0.18923	0.779717	-0.108063	0.978531	NagB	Glucosamine-6-phosphate deaminase (EC 3.5.99.6)	lacto-N-biose utilization
	MBINEC7A5EB0_04675	Bg0452	Faecalibacterium	prausnitzii_C	-0.18923	0.779717	-0.108063	0.978531	NagB	Glucosamine-6-phosphate deaminase (EC 3.5.99.6)	N-acetylneuraminate utilization
	MBINEC7A5EB0_04675	Bg0452	Faecalibacterium	prausnitzii_C	-0.18923	0.779717	-0.108063	0.978531	NagB	Glucosamine-6-phosphate deaminase (EC 3.5.99.6)	N-acetylglucosamine utilization
	MBINEC7A5EB0_04675	Bg0452	Faecalibacterium	prausnitzii_C	-0.18923	0.779717	-0.108063	0.978531	NagB	Glucosamine-6-phosphate deaminase (EC 3.5.99.6)	chitobiose utilization
	MBINEC7A5EB0_04675	Bg0452	Faecalibacterium	prausnitzii_C	-0.18923	0.779717	-0.108063	0.978531	NagB	Glucosamine-6-phosphate deaminase (EC 3.5.99.6)	lacto-N-biose utilization
	MBINDC68C280_06225	Bg0052	Parolsenella	uli_B	-0.221812	0.779317	-0.108286	0.978497	GalM	Aldose 1-epimerase (EC 5.1.3.3)	maltose utilization
	MBINDC68C280_06225	Bg0052	Parolsenella	uli_B	-0.221812	0.779317	-0.108286	0.978497	GalM	Aldose 1-epimerase (EC 5.1.3.3)	maltose utilization
	MBIN7AA2F86E_08775	Bg0010	Bifidobacterium	breve	-0.19375	0.779019	-0.108452	0.978497
	MBINF3D6CCAE_01940	Bg0019	Prevotella	copri	-0.179825	0.778826	-0.108559	0.978497
	MBINF3D6CCAE_10005	Bg0019	Prevotella	copri	-0.168532	0.778419	-0.108787	0.978497
	MBINBD155BC2_00250	Bg0036	Bifidobacterium	kashiwanohense_A	-0.203185	0.778023	-0.109007	0.978497
	MBIND62FFD58_05565	Bg0023	Bifidobacterium	bifidum	-0.166589	0.777429	-0.109339	0.978434	LnpA2	1,3-beta-galactosyl-N-acetylhexosamine phosphorylase (EC 2.4.1.211)	lacto-N-biose utilization	GH112	O-glycan
	MBIN9ED882BB_01800	Bg0006	Bifidobacterium	longum	-0.187505	0.777218	-0.109457	0.978434
	MBIN07C7ED26_13545	Bg0017	Escherichia	flexneri	-0.162084	0.777168	-0.109485	0.978434
	MBIN58750C78_13580	Bg0053	Escherichia	coli_D	-0.162084	0.777168	-0.109485	0.978434
	MBIN12629DCA_04285	Bg0051	Escherichia	flexneri	-0.162084	0.777168	-0.109485	0.978434
	MBIN6AE234FB_02930	Bg0026	Escherichia	flexneri	-0.162084	0.777168	-0.109485	0.978434
	MBINF3D6CCAE_03850	Bg0019	Prevotella	copri	-0.180773	0.776576	-0.109816	0.978434
	MBINFA982222_03910	Bg0088	Collinsella	aerofaciens_H	-0.180326	0.775556	-0.110387	0.978434
	MBIN07C7ED26_15025	Bg0017	Escherichia	flexneri	-0.181847	0.774478	-0.110991	0.978359	GlgX	Limit dextrin alpha-1,6-maltotetraose-hydrolase (EC 3.2.1.196)	maltose utilization	CBM48-GH13_11
	MBIN07C7ED26_15025	Bg0017	Escherichia	flexneri	-0.181847	0.774478	-0.110991	0.978359	GlgX	Limit dextrin alpha-1,6-maltotetraose-hydrolase (EC 3.2.1.196)	maltooligosaccharides utilization	CBM48-GH13_11
	MBIND62FFD58_01305	Bg0023	Bifidobacterium	bifidum	-0.184902	0.772288	-0.112221	0.977769
	MBIN6AE234FB_04835	Bg0026	Escherichia	flexneri	-0.173199	0.772216	-0.112261	0.977769
	MBIN07C7ED26_06510	Bg0017	Escherichia	flexneri	-0.167163	0.7714	-0.11272	0.977557
	MBIN274F2948_17010	Bg0047	Escherichia	flexneri	-0.167163	0.7714	-0.11272	0.977557
	MBIN12629DCA_07560	Bg0051	Escherichia	flexneri	-0.167163	0.7714	-0.11272	0.977557
	MBIN6AE234FB_14470	Bg0026	Escherichia	flexneri	-0.167163	0.7714	-0.11272	0.977557
	MBIND7F5D2F2_06360	Bg0011	Bifidobacterium	kashiwanohense_A	-0.218049	0.770824	-0.113044	0.977434	GlgX	Limit dextrin alpha-1,6-maltotetraose-hydrolase (EC 3.2.1.196)	maltose utilization	CBM48-GH13_11
	MBIND7F5D2F2_06360	Bg0011	Bifidobacterium	kashiwanohense_A	-0.218049	0.770824	-0.113044	0.977434	GlgX	Limit dextrin alpha-1,6-maltotetraose-hydrolase (EC 3.2.1.196)	maltooligosaccharides utilization	CBM48-GH13_11
	MBIND62FFD58_03105	Bg0023	Bifidobacterium	bifidum	-0.218078	0.770363	-0.113305	0.977287
	MBIN44E13CC5_06960	Bg0152	Streptococcus	sp000187445	-0.221664	0.770273	-0.113355	0.977287	AADH	Acetaldehyde dehydrogenase (EC 1.2.1.10)	ethanol production
	MBIN44E13CC5_06960	Bg0152	Streptococcus	sp000187445	-0.221664	0.770273	-0.113355	0.977287	ADH	Alcohol dehydrogenase (EC 1.1.1.1)	ethanol production
	MBINF3D6CCAE_01055	Bg0019	Prevotella	copri	-0.192113	0.769818	-0.113612	0.977287
	MBINF3D6CCAE_07090	Bg0019	Prevotella	copri	-0.195962	0.76937	-0.113865	0.977287
	MBINEB3E69FD_02040	Bg0073	Dialister	sp000434475	-0.16978	0.768904	-0.114128	0.977225
	MBIN60C478D2_07935	Bg0449	Faecalibacterium	prausnitzii_C	-0.182928	0.7687	-0.114243	0.977183
	MBIND62FFD58_00480	Bg0023	Bifidobacterium	bifidum	-0.197192	0.768401	-0.114412	0.977076
	MBIN07C7ED26_15480	Bg0017	Escherichia	flexneri	-0.165598	0.76573	-0.115925	0.976377
	MBIN274F2948_05915	Bg0047	Escherichia	flexneri	-0.165598	0.76573	-0.115925	0.976377
	MBIN58750C78_03540	Bg0053	Escherichia	coli_D	-0.165598	0.76573	-0.115925	0.976377
	MBIN12629DCA_12290	Bg0051	Escherichia	flexneri	-0.165598	0.76573	-0.115925	0.976377
	MBIN6AE234FB_11570	Bg0026	Escherichia	flexneri	-0.165598	0.76573	-0.115925	0.976377
	MBIN6AE234FB_13345	Bg0026	Escherichia	flexneri	-0.193599	0.765522	-0.116043	0.976377
	MBIN63519D3E_01505	Bg0028	Bifidobacterium	sp002742445	-0.236085	0.765393	-0.116115	0.976377	MalE	Maltose/maltodextrin ABC transporter, substrate binding periplasmic protein MalE	maltose utilization
	MBIN63519D3E_01505	Bg0028	Bifidobacterium	sp002742445	-0.236085	0.765393	-0.116115	0.976377	MalE	Maltose/maltodextrin ABC transporter, substrate binding periplasmic protein MalE	maltooligosaccharides utilization
	MBIN07C7ED26_17735	Bg0017	Escherichia	flexneri	-0.172135	0.765107	-0.116278	0.976377
	MBIN274F2948_04385	Bg0047	Escherichia	flexneri	-0.172135	0.765107	-0.116278	0.976377
	MBIN58750C78_00455	Bg0053	Escherichia	coli_D	-0.172135	0.765107	-0.116278	0.976377
	MBIN6AE234FB_00060	Bg0026	Escherichia	flexneri	-0.172135	0.765107	-0.116278	0.976377
	MBIND2C09C28_02725	Bg0001	Bifidobacterium	longum	-0.215937	0.765012	-0.116332	0.976377
	MBIN9ED882BB_08895	Bg0006	Bifidobacterium	longum	-0.215937	0.765012	-0.116332	0.976377
	MBINE5355FC6_08930	Bg0014	Bifidobacterium	breve	-0.215937	0.765012	-0.116332	0.976377
	MBIN31520C81_11530	Bg0234	Megamonas	funiformis	-0.197339	0.764759	-0.116476	0.976377
	MBIN3E3A2479_03010	Bg0044	Bifidobacterium	sp002742445	-0.207424	0.763767	-0.117039	0.976262
	MBIN63519D3E_03800	Bg0028	Bifidobacterium	sp002742445	-0.207424	0.763767	-0.117039	0.976262
	MBIN8B1CCEEB_06295	Bg0027	Bifidobacterium	sp002742445	-0.207424	0.763767	-0.117039	0.976262
	MBINE5355FC6_04470	Bg0014	Bifidobacterium	breve	-0.196414	0.763451	-0.117219	0.976262
	MBIN9ED882BB_00390	Bg0006	Bifidobacterium	longum	-0.199844	0.762012	-0.118038	0.975822
	MBIN274F2948_05350	Bg0047	Escherichia	flexneri	-0.218181	0.760219	-0.119061	0.974953
	MBINFE7566FD_06730	Bg0018	Prevotella	copri	-0.21163	0.758777	-0.119886	0.97469
	MBINAFAC85ED_09685	Bg0402	UBA9502	sp003480315	-0.218799	0.758325	-0.120145	0.97469	HgdA	2-hydroxyglutaryl-CoA dehydratase, D-component HgdA	butyrate production
	MBINF3D6CCAE_01545	Bg0019	Prevotella	copri	-0.206688	0.758241	-0.120193	0.97469	AmyA	Alpha-amylase (EC 3.2.1.1)	maltose utilization	GH57	Starch/glycogen
	MBINF3D6CCAE_01545	Bg0019	Prevotella	copri	-0.206688	0.758241	-0.120193	0.97469	AmyA	Alpha-amylase (EC 3.2.1.1)	maltooligosaccharides utilization	GH57	Starch/glycogen
	MBIN07C7ED26_17915	Bg0017	Escherichia	flexneri	-0.173437	0.758007	-0.120327	0.97469
	MBIN58750C78_14450	Bg0053	Escherichia	coli_D	-0.173437	0.758007	-0.120327	0.97469
	MBIN12629DCA_01925	Bg0051	Escherichia	flexneri	-0.173437	0.758007	-0.120327	0.97469
	MBIN6AE234FB_17990	Bg0026	Escherichia	flexneri	-0.173437	0.758007	-0.120327	0.97469
	MBINF3D6CCAE_07625	Bg0019	Prevotella	copri	-0.200059	0.757145	-0.120821	0.974644
	MBIND62FFD58_07110	Bg0023	Bifidobacterium	bifidum	-0.229004	0.757045	-0.120878	0.974644
	MBINFE7566FD_02440	Bg0018	Prevotella	copri	-0.191192	0.756758	-0.121043	0.974644
	MBIND62FFD58_06920	Bg0023	Bifidobacterium	bifidum	-0.198751	0.755807	-0.121589	0.974644
	MBINFE7566FD_12525	Bg0018	Prevotella	copri	-0.192017	0.754794	-0.122171	0.974644	AroC	Chorismate synthase (EC 4.2.3.5)	chorismate biosynthesis
	MBINEB3E69FD_02535	Bg0073	Dialister	sp000434475	-0.211219	0.753981	-0.122639	0.974644
	MBIN274F2948_15420	Bg0047	Escherichia	flexneri	-0.190748	0.752822	-0.123308	0.974644
	MBIN58750C78_13455	Bg0053	Escherichia	coli_D	-0.190748	0.752822	-0.123308	0.974644
	MBIND62FFD58_09095	Bg0023	Bifidobacterium	bifidum	-0.211722	0.752644	-0.123411	0.974644	Bga2A	Exo-beta-(1-4)-galactosidase, GH2	galactooligosaccharides utilization
	MBIND62FFD58_09095	Bg0023	Bifidobacterium	bifidum	-0.211722	0.752644	-0.123411	0.974644	Bga2A	Exo-beta-(1-4)-galactosidase, GH2	galactooligosaccharides utilization
	MBIND62FFD58_09095	Bg0023	Bifidobacterium	bifidum	-0.211722	0.752644	-0.123411	0.974644	Bga2A	Exo-beta-(1-4)-galactosidase, GH2	galactooligosaccharides utilization
	MBIND62FFD58_06895	Bg0023	Bifidobacterium	bifidum	-0.223756	0.751928	-0.123824	0.974613
	MBINF95C6A2D_00840	Bg0097	Bacteroides	ovatus	-0.252241	0.750679	-0.124545	0.973987
	MBIND62FFD58_00045	Bg0023	Bifidobacterium	bifidum	-0.205635	0.750671	-0.12455	0.973987
	MBIN07C7ED26_17930	Bg0017	Escherichia	flexneri	-0.1805	0.750591	-0.124597	0.973987
	MBIN274F2948_18025	Bg0047	Escherichia	flexneri	-0.1805	0.750591	-0.124597	0.973987
	MBIN58750C78_14435	Bg0053	Escherichia	coli_D	-0.1805	0.750591	-0.124597	0.973987
	MBIN6AE234FB_18005	Bg0026	Escherichia	flexneri	-0.1805	0.750591	-0.124597	0.973987
	MBINDC68C280_06265	Bg0052	Parolsenella	uli_B	-0.261568	0.750012	-0.124932	0.973863	FclA2	L-fuco-beta-pyranose dehydrogenase, type 2 (EC 1.1.1.122)	fucose utilization
	MBIN6AE234FB_09870	Bg0026	Escherichia	flexneri	-0.203788	0.748325	-0.12591	0.973452
	MBIN9E74E567_04185	Bg0050	Bifidobacterium	kashiwanohense_A	-0.209465	0.747008	-0.126675	0.972756
	MBINF3D6CCAE_00170	Bg0019	Prevotella	copri	-0.178348	0.746876	-0.126751	0.972756
	MBIN07C7ED26_18025	Bg0017	Escherichia	flexneri	-0.190258	0.746597	-0.126914	0.972756
	MBIN274F2948_06640	Bg0047	Escherichia	flexneri	-0.190258	0.746597	-0.126914	0.972756
	MBIN58750C78_14340	Bg0053	Escherichia	coli_D	-0.190258	0.746597	-0.126914	0.972756
	MBIN12629DCA_10825	Bg0051	Escherichia	flexneri	-0.190258	0.746597	-0.126914	0.972756
	MBIN6AE234FB_18100	Bg0026	Escherichia	flexneri	-0.190258	0.746597	-0.126914	0.972756
	MBIND62FFD58_02880	Bg0023	Bifidobacterium	bifidum	-0.202049	0.746484	-0.12698	0.972756
	MBIN07C7ED26_17935	Bg0017	Escherichia	flexneri	-0.188345	0.746315	-0.127078	0.972756
	MBIN274F2948_18030	Bg0047	Escherichia	flexneri	-0.188345	0.746315	-0.127078	0.972756
	MBIN58750C78_14430	Bg0053	Escherichia	coli_D	-0.188345	0.746315	-0.127078	0.972756
	MBIN12629DCA_01905	Bg0051	Escherichia	flexneri	-0.188345	0.746315	-0.127078	0.972756
	MBIN6AE234FB_18010	Bg0026	Escherichia	flexneri	-0.188345	0.746315	-0.127078	0.972756
	MBINE5355FC6_04350	Bg0014	Bifidobacterium	breve	-0.195368	0.744656	-0.128045	0.972402
	MBIN75B62F9C_10445	Bg0119	Sutterella	wadsworthensis	-0.248111	0.74355	-0.12869	0.971512
	MBIN12629DCA_20035	Bg0051	Escherichia	flexneri	-0.208542	0.74321	-0.128888	0.971289
	MBINE614E365_11040	Bg0496	Dorea	formicigenerans	-0.199234	0.742228	-0.129463	0.970963
	MBIND62FFD58_07845	Bg0023	Bifidobacterium	bifidum	-0.195451	0.74118	-0.130076	0.970484
	MBIN8B1CCEEB_03575	Bg0027	Bifidobacterium	sp002742445	-0.23922	0.740972	-0.130198	0.970484
	MBIND62FFD58_03395	Bg0023	Bifidobacterium	bifidum	-0.224016	0.740775	-0.130314	0.970484	ArgC	N-acetyl-gamma-glutamyl-phosphate reductase (EC 1.2.1.38)	arginine biosynthesis
	MBIN8B1CCEEB_07720	Bg0027	Bifidobacterium	sp002742445	-0.238303	0.740626	-0.130401	0.970484
	MBIN3E3A2479_03135	Bg0044	Bifidobacterium	sp002742445	-0.226924	0.739315	-0.13117	0.970484	GalT	Galactose-1-phosphate uridylyltransferase (EC 2.7.7.10)	lactose utilization
	MBIN63519D3E_00325	Bg0028	Bifidobacterium	sp002742445	-0.226924	0.739315	-0.13117	0.970484	GalT	Galactose-1-phosphate uridylyltransferase (EC 2.7.7.10)	lactose utilization
	MBIND62FFD58_03545	Bg0023	Bifidobacterium	bifidum	-0.21744	0.738472	-0.131666	0.970455	ProA	Gamma-glutamyl phosphate reductase (EC 1.2.1.41)	proline biosynthesis
	MBIND62FFD58_05490	Bg0023	Bifidobacterium	bifidum	-0.231273	0.737598	-0.13218	0.970199	PpgK	Polyphosphate glucokinase (EC 2.7.1.63)	glucose utilization
	MBINAFAC85ED_09690	Bg0402	UBA9502	sp003480315	-0.218385	0.736559	-0.132792	0.969884
	MBIND62FFD58_03585	Bg0023	Bifidobacterium	bifidum	-0.24226	0.736003	-0.13312	0.969616
	MBIN7AA2F86E_08550	Bg0010	Bifidobacterium	breve	-0.208097	0.734985	-0.133722	0.969249
	MBINE5355FC6_00640	Bg0014	Bifidobacterium	breve	-0.208097	0.734985	-0.133722	0.969249
	MBIN34CDEC1A_09365	Bg0410	Faecalibacterium	sp900539885	-0.195649	0.734851	-0.133801	0.969211
	MBINB56F3398_10795	Bg0364	Agathobaculum	butyriciproducens	-0.233216	0.734509	-0.134003	0.9689
	MBINF3D6CCAE_03705	Bg0019	Prevotella	copri	-0.20376	0.734493	-0.134012	0.9689
	MBINF3D6CCAE_08755	Bg0019	Prevotella	copri	-0.214027	0.734333	-0.134107	0.9689
	MBINFA982222_02320	Bg0088	Collinsella	aerofaciens_H	-0.230818	0.733889	-0.134369	0.968891
	MBINC1F0AA1D_02120	Bg0603	Dorea	formicigenerans	-0.237308	0.73347	-0.134618	0.968891
	MBINF3D6CCAE_06075	Bg0019	Prevotella	copri	-0.209852	0.733208	-0.134773	0.968891
	MBIN9ED882BB_01810	Bg0006	Bifidobacterium	longum	-0.251603	0.732157	-0.135396	0.968257
	MBIN63519D3E_05750	Bg0028	Bifidobacterium	sp002742445	-0.226314	0.730289	-0.136505	0.967798
	MBIN8B1CCEEB_07470	Bg0027	Bifidobacterium	sp002742445	-0.226314	0.730289	-0.136505	0.967798
	MBINCB13CC65_02930	Bg0062	Bifidobacterium	sp002742445	-0.226314	0.730289	-0.136505	0.967798
	MBIN274F2948_08805	Bg0047	Escherichia	flexneri	-0.240123	0.730221	-0.136545	0.967798
	MBIND2C09C28_08745	Bg0001	Bifidobacterium	longum	-0.242618	0.730191	-0.136563	0.967798	MalG	Maltose/maltodextrin ABC transporter, permease protein MalG	maltose utilization
	MBIND2C09C28_08745	Bg0001	Bifidobacterium	longum	-0.242618	0.730191	-0.136563	0.967798	MalG	Maltose/maltodextrin ABC transporter, permease protein MalG	maltooligosaccharides utilization
	MBINDC68C280_06400	Bg0052	Parolsenella	uli_B	-0.259918	0.730129	-0.1366	0.967798
	MBINE8EBD6F7_04180	Bg0085	Parolsenella	uli_B	-0.259918	0.730129	-0.1366	0.967798
	MBIN91766DD8_00705	Bg0078	Parolsenella	uli_B	-0.259918	0.730129	-0.1366	0.967798
	MBINFA982222_05590	Bg0088	Collinsella	aerofaciens_H	-0.211118	0.730063	-0.13664	0.967798
	MBIND62FFD58_02980	Bg0023	Bifidobacterium	bifidum	-0.228187	0.729939	-0.136714	0.967798	PflA	Pyruvate formate-lyase (EC 2.3.1.54)	formate production
	MBIN12629DCA_17165	Bg0051	Escherichia	flexneri	-0.244221	0.72975	-0.136826	0.967798
	MBIN6AE234FB_05545	Bg0026	Escherichia	flexneri	-0.244221	0.72975	-0.136826	0.967798
	MBIN2AB4DC03_08405	Bg0214	Haemophilus_D	parainfluenzae_K	-0.235342	0.728744	-0.137425	0.967798	PflA	Pyruvate formate-lyase (EC 2.3.1.54)	formate production
	MBIND62FFD58_09320	Bg0023	Bifidobacterium	bifidum	-0.246066	0.72851	-0.137564	0.967798
	MBINE5355FC6_06050	Bg0014	Bifidobacterium	breve	-0.227615	0.727504	-0.138165	0.967491
	MBINFE7566FD_02175	Bg0018	Prevotella	copri	-0.194036	0.727491	-0.138172	0.967491
	MBIN3E3A2479_04240	Bg0044	Bifidobacterium	sp002742445	-0.244959	0.726678	-0.138658	0.96746
	MBINE4E1142C_01660	Bg0124	Streptococcus	sp000187445	-0.201296	0.726362	-0.138847	0.967344
	MBIN0A162FAE_07845	Bg0129	Streptococcus	sp000187445	-0.201296	0.726362	-0.138847	0.967344
	MBIN7AA2F86E_02285	Bg0010	Bifidobacterium	breve	-0.25285	0.726215	-0.138935	0.967344	MalF	Maltose/maltodextrin ABC transporter, permease protein MalF	maltose utilization
	MBIN7AA2F86E_02285	Bg0010	Bifidobacterium	breve	-0.25285	0.726215	-0.138935	0.967344	MalF	Maltose/maltodextrin ABC transporter, permease protein MalF	maltooligosaccharides utilization
	MBIN7AA2F86E_02035	Bg0010	Bifidobacterium	breve	-0.229556	0.724966	-0.139682	0.966972	Bgl3	Beta-glucosidase, GH3	beta-glucosides utilization
	MBIN7AA2F86E_02035	Bg0010	Bifidobacterium	breve	-0.229556	0.724966	-0.139682	0.966972	Bgl3	Beta-glucosidase, GH3	beta-glucosides utilization
	MBIN7AA2F86E_02035	Bg0010	Bifidobacterium	breve	-0.229556	0.724966	-0.139682	0.966972	Bgl3	Beta-glucosidase, GH3	beta-glucosides utilization
	MBIN07C7ED26_15485	Bg0017	Escherichia	flexneri	-0.199736	0.721967	-0.141482	0.966572
	MBIN274F2948_05910	Bg0047	Escherichia	flexneri	-0.199736	0.721967	-0.141482	0.966572
	MBIN12629DCA_12295	Bg0051	Escherichia	flexneri	-0.199736	0.721967	-0.141482	0.966572
	MBIN6AE234FB_11575	Bg0026	Escherichia	flexneri	-0.199736	0.721967	-0.141482	0.966572
	MBIN0F2B9A96_17975	Bg0113	Bacteroides	uniformis	-0.264255	0.721181	-0.141956	0.966572
	MBIND62FFD58_03025	Bg0023	Bifidobacterium	bifidum	-0.232485	0.720865	-0.142146	0.966328
	MBIND2C09C28_05095	Bg0001	Bifidobacterium	longum	-0.263595	0.720493	-0.14237	0.966328
	MBINF3D6CCAE_08455	Bg0019	Prevotella	copri	-0.204372	0.719771	-0.142806	0.966193
	MBINFE7566FD_09725	Bg0018	Prevotella	copri	-0.206225	0.719626	-0.142893	0.966193
	MBIND62FFD58_08150	Bg0023	Bifidobacterium	bifidum	-0.251284	0.718444	-0.143607	0.966071
	MBINE5355FC6_09250	Bg0014	Bifidobacterium	breve	-0.238227	0.718427	-0.143618	0.966071
	MBIND62FFD58_00560	Bg0023	Bifidobacterium	bifidum	-0.291348	0.716283	-0.144915	0.965603	NagB	Glucosamine-6-phosphate deaminase (EC 3.5.99.6)	N-acetylglucosamine utilization
	MBIND62FFD58_00560	Bg0023	Bifidobacterium	bifidum	-0.291348	0.716283	-0.144915	0.965603	NagB	Glucosamine-6-phosphate deaminase (EC 3.5.99.6)	lacto-N-biose utilization
	MBIND62FFD58_00560	Bg0023	Bifidobacterium	bifidum	-0.291348	0.716283	-0.144915	0.965603	NagB	Glucosamine-6-phosphate deaminase (EC 3.5.99.6)	N-acetylglucosamine utilization
	MBIND62FFD58_00560	Bg0023	Bifidobacterium	bifidum	-0.291348	0.716283	-0.144915	0.965603	NagB	Glucosamine-6-phosphate deaminase (EC 3.5.99.6)	lacto-N-biose utilization
	MBIND62FFD58_00560	Bg0023	Bifidobacterium	bifidum	-0.291348	0.716283	-0.144915	0.965603	NagB	Glucosamine-6-phosphate deaminase (EC 3.5.99.6)	N-acetylglucosamine utilization
	MBIND62FFD58_00560	Bg0023	Bifidobacterium	bifidum	-0.291348	0.716283	-0.144915	0.965603	NagB	Glucosamine-6-phosphate deaminase (EC 3.5.99.6)	lacto-N-biose utilization
	MBINC1F0AA1D_10180	Bg0603	Dorea	formicigenerans	-0.19642	0.716253	-0.144933	0.965603
	MBIN7AA2F86E_04640	Bg0010	Bifidobacterium	breve	-0.239982	0.715995	-0.14509	0.965537
	MBINFA982222_07240	Bg0088	Collinsella	aerofaciens_H	-0.224301	0.715465	-0.145412	0.965433
	MBINEC7A5EB0_09515	Bg0452	Faecalibacterium	prausnitzii_C	-0.237073	0.715438	-0.145428	0.965433	LnbB	Predicted galacto-N-biose-, lacto-N-biose, chitobiose ABC transporter, permease component 1	lacto-N-biose utilization
	MBINEC7A5EB0_09515	Bg0452	Faecalibacterium	prausnitzii_C	-0.237073	0.715438	-0.145428	0.965433	LnbB	Predicted galacto-N-biose-, lacto-N-biose, chitobiose ABC transporter, permease component 1	chitobiose utilization
	MBIN3E3A2479_02970	Bg0044	Bifidobacterium	sp002742445	-0.254576	0.715234	-0.145552	0.965433
	MBIN63519D3E_03840	Bg0028	Bifidobacterium	sp002742445	-0.254576	0.715234	-0.145552	0.965433
	MBIN8B1CCEEB_06255	Bg0027	Bifidobacterium	sp002742445	-0.254576	0.715234	-0.145552	0.965433
	MBIN980E4718_04745	Bg0530	Allisonella	histaminiformans	-0.239085	0.715124	-0.145619	0.965433
	MBIN07C7ED26_06525	Bg0017	Escherichia	flexneri	-0.210443	0.714841	-0.145791	0.965433
	MBIN274F2948_16995	Bg0047	Escherichia	flexneri	-0.210443	0.714841	-0.145791	0.965433
	MBIN12629DCA_07575	Bg0051	Escherichia	flexneri	-0.210443	0.714841	-0.145791	0.965433
	MBIN6AE234FB_14485	Bg0026	Escherichia	flexneri	-0.210443	0.714841	-0.145791	0.965433
	MBIN532E5B72_03095	Bg0416	Prevotella	sp000436915	-0.250466	0.71443	-0.14604	0.965433
	MBIN1A4FE4F5_01495	Bg0174	Streptococcus	sp000187445	-0.278795	0.713447	-0.146638	0.965433
	MBIND62FFD58_03940	Bg0023	Bifidobacterium	bifidum	-0.239349	0.712789	-0.147039	0.965424	LnpC	UTP-hexose-1-phosphate uridylyltransferase involved in lacto-N-biose utilization, predicted	lacto-N-biose utilization
	MBINFA982222_06955	Bg0088	Collinsella	aerofaciens_H	-0.300364	0.711756	-0.147669	0.965117	AADH	Acetaldehyde dehydrogenase (EC 1.2.1.10)	ethanol production
	MBINFA982222_06955	Bg0088	Collinsella	aerofaciens_H	-0.300364	0.711756	-0.147669	0.965117	ADH	Alcohol dehydrogenase (EC 1.1.1.1)	ethanol production
	MBINFE7566FD_03650	Bg0018	Prevotella	copri	-0.233614	0.711246	-0.14798	0.964854
	MBINE614E365_05005	Bg0496	Dorea	formicigenerans	-0.240185	0.710741	-0.148289	0.964502
	MBIN274F2948_01535	Bg0047	Escherichia	flexneri	-0.218967	0.710731	-0.148295	0.964502	Asd	Aspartate-semialdehyde dehydrogenase (EC 1.2.1.11)	lysine biosynthesis
	MBIN6AE234FB_19280	Bg0026	Escherichia	flexneri	-0.218967	0.710731	-0.148295	0.964502	Asd	Aspartate-semialdehyde dehydrogenase (EC 1.2.1.11)	lysine biosynthesis
	MBINE5355FC6_01870	Bg0014	Bifidobacterium	breve	-0.232038	0.710297	-0.14856	0.964493
	MBIND62FFD58_01190	Bg0023	Bifidobacterium	bifidum	-0.231563	0.710285	-0.148567	0.964493
	MBIND2C09C28_04160	Bg0001	Bifidobacterium	longum	-0.248777	0.710118	-0.14867	0.964493	MalQ	4-alpha-glucanotransferase (amylomaltase) (EC 2.4.1.25)	maltose utilization	GH77	Starch/glycogen
	MBIND2C09C28_04160	Bg0001	Bifidobacterium	longum	-0.248777	0.710118	-0.14867	0.964493	MalQ	4-alpha-glucanotransferase (amylomaltase) (EC 2.4.1.25)	maltooligosaccharides utilization	GH77	Starch/glycogen
	MBINF3D6CCAE_10920	Bg0019	Prevotella	copri	-0.216186	0.709809	-0.148858	0.964493
	MBIN9ED882BB_00960	Bg0006	Bifidobacterium	longum	-0.259413	0.709079	-0.149305	0.964252	Gdh1	NADP-specific glutamate dehydrogenase (EC 1.4.1.4)	glutamate biosynthesis
	MBINF3D6CCAE_00630	Bg0019	Prevotella	copri	-0.234265	0.708346	-0.149755	0.964009
	MBIND62FFD58_00310	Bg0023	Bifidobacterium	bifidum	-0.2422	0.708081	-0.149917	0.963887
	MBIND62FFD58_02875	Bg0023	Bifidobacterium	bifidum	-0.244282	0.707718	-0.15014	0.96384
	MBINF3D6CCAE_02605	Bg0019	Prevotella	copri	-0.22178	0.707562	-0.150236	0.96384
	MBIND62FFD58_03975	Bg0023	Bifidobacterium	bifidum	-0.33053	0.706874	-0.150658	0.96382	NagKH	N-acetylhexosamine 1-kinase (EC 2.7.1.162)	N-acetylglucosamine utilization
	MBINCB13CC65_02250	Bg0062	Bifidobacterium	sp002742445	-0.27923	0.706061	-0.151158	0.963377	GlgX	Limit dextrin alpha-1,6-maltotetraose-hydrolase (EC 3.2.1.196)	maltose utilization	CBM48-GH13_11
	MBINCB13CC65_02250	Bg0062	Bifidobacterium	sp002742445	-0.27923	0.706061	-0.151158	0.963377	GlgX	Limit dextrin alpha-1,6-maltotetraose-hydrolase (EC 3.2.1.196)	maltooligosaccharides utilization	CBM48-GH13_11
	MBIN7AA2F86E_07410	Bg0010	Bifidobacterium	breve	-0.259194	0.705918	-0.151246	0.963308
	MBIND62FFD58_00140	Bg0023	Bifidobacterium	bifidum	-0.248003	0.705581	-0.151453	0.963308
	MBIN0B7A9C00_14690	Bg0067	Ruminococcus_B	gnavus	-0.227754	0.70554	-0.151479	0.963308
	MBIND62FFD58_06835	Bg0023	Bifidobacterium	bifidum	-0.220666	0.705292	-0.151631	0.963308
	MBINE5355FC6_09710	Bg0014	Bifidobacterium	breve	-0.233935	0.704958	-0.151837	0.963308	ProA	Gamma-glutamyl phosphate reductase (EC 1.2.1.41)	proline biosynthesis
	MBIND62FFD58_02870	Bg0023	Bifidobacterium	bifidum	-0.272254	0.704833	-0.151914	0.963308
	MBIN7AA2F86E_06620	Bg0010	Bifidobacterium	breve	-0.266221	0.704054	-0.152394	0.963308
	MBINA499FBAF_02480	Bg0070	Bifidobacterium		-0.292309	0.701902	-0.153724	0.963308	NagEb	PTS system, N-acetylglucosamine-specific IIB component (EC 2.7.1.69)	N-acetylglucosamine utilization
	MBINA499FBAF_02480	Bg0070	Bifidobacterium		-0.292309	0.701902	-0.153724	0.963308	NagEc	PTS system, N-acetylglucosamine-specific IIC component (EC 2.7.1.69)	N-acetylglucosamine utilization
	MBINDC68C280_08780	Bg0052	Parolsenella	uli_B	-0.295524	0.701664	-0.153871	0.963308
	MBIND62FFD58_01570	Bg0023	Bifidobacterium	bifidum	-0.264182	0.698889	-0.155592	0.962565
	MBINF3D6CCAE_03010	Bg0019	Prevotella	copri	-0.225952	0.698306	-0.155954	0.962146
	MBIND62FFD58_07590	Bg0023	Bifidobacterium	bifidum	-0.252128	0.696412	-0.157134	0.961583
	MBIN8B1CCEEB_01990	Bg0027	Bifidobacterium	sp002742445	-0.318969	0.696301	-0.157203	0.961536	MalQ	4-alpha-glucanotransferase (amylomaltase) (EC 2.4.1.25)	maltose utilization	GH77	Starch/glycogen
	MBIN8B1CCEEB_01990	Bg0027	Bifidobacterium	sp002742445	-0.318969	0.696301	-0.157203	0.961536	MalQ	4-alpha-glucanotransferase (amylomaltase) (EC 2.4.1.25)	maltooligosaccharides utilization	GH77	Starch/glycogen
	MBIN8B1CCEEB_01300	Bg0027	Bifidobacterium	sp002742445	-0.218694	0.695896	-0.157456	0.961464
	MBINF3D6CCAE_11070	Bg0019	Prevotella	copri	-0.244713	0.695229	-0.157872	0.961137	AbfA2	alpha-L-arabinofuranosidase (EC 3.2.1.55)	alpha-arabinooligosaccharides utilization	GH51	Pectin
	MBINF3D6CCAE_11070	Bg0019	Prevotella	copri	-0.244713	0.695229	-0.157872	0.961137	AbfA2	alpha-L-arabinofuranosidase (EC 3.2.1.55)	arabinose utilization	GH51	Pectin
	MBINE5355FC6_05765	Bg0014	Bifidobacterium	breve	-0.251605	0.694602	-0.158264	0.96094
	MBIN60C478D2_09395	Bg0449	Faecalibacterium	prausnitzii_C	-0.250919	0.693729	-0.15881	0.96087
	MBIN3E3A2479_03005	Bg0044	Bifidobacterium	sp002742445	-0.307471	0.693656	-0.158856	0.96087
	MBIN63519D3E_03805	Bg0028	Bifidobacterium	sp002742445	-0.307471	0.693656	-0.158856	0.96087
	MBINE5355FC6_05990	Bg0014	Bifidobacterium	breve	-0.24883	0.693645	-0.158863	0.96087
	MBIN7AA2F86E_08650	Bg0010	Bifidobacterium	breve	-0.261587	0.693243	-0.159114	0.96087
