## Supplemental Tables S7-S18 for "Bioactive glycans in a microbiome-directed food for malnourished children" (part 7 of 8)

### Sheet: Table 13 (continued)
Supplementary Table 13. MAG transcripts associated with MDCF-2 WLZ-response quartile and the interaction of WLZ-response quartile and study week as described in Fig. 3c.
	MBIN7AA2F86E_09065	Bg0010	Bifidobacterium	breve	-0.263014	0.6927	-0.159455	0.96087
	MBIN6AE234FB_13100	Bg0026	Escherichia	flexneri	-0.253146	0.691965	-0.159916	0.960528
	MBIND7F5D2F2_03690	Bg0011	Bifidobacterium	kashiwanohense_A	-0.256766	0.69096	-0.160547	0.960149
	MBIN26AE5E28_08560	Bg0024	Bifidobacterium	kashiwanohense_A	-0.256766	0.69096	-0.160547	0.960149
	MBIN9E74E567_00575	Bg0050	Bifidobacterium	kashiwanohense_A	-0.256766	0.69096	-0.160547	0.960149
	MBIN8B1CCEEB_05640	Bg0027	Bifidobacterium	sp002742445	-0.256766	0.69096	-0.160547	0.960149
	MBINCB13CC65_00220	Bg0062	Bifidobacterium	sp002742445	-0.256766	0.69096	-0.160547	0.960149
	MBINCFF3C9CF_08615	Bg0021	Bifidobacterium	kashiwanohense_A	-0.256766	0.69096	-0.160547	0.960149
	MBIN8B1CCEEB_02680	Bg0027	Bifidobacterium	sp002742445	-0.291853	0.690157	-0.161052	0.960035
	MBINCB13CC65_05385	Bg0062	Bifidobacterium	sp002742445	-0.291853	0.690157	-0.161052	0.960035
	MBIND7F5D2F2_02900	Bg0011	Bifidobacterium	kashiwanohense_A	-0.463645	0.689436	-0.161506	0.959979
	MBINEBBF06CA_09175	Bg0046	Bifidobacterium	kashiwanohense_A	-0.463645	0.689436	-0.161506	0.959979
	MBIND62FFD58_00600	Bg0023	Bifidobacterium	bifidum	-0.281253	0.688258	-0.162249	0.959413
	MBIN274F2948_16650	Bg0047	Escherichia	flexneri	-0.268923	0.687812	-0.16253	0.959262
	MBINEE3D29B3_04575	Bg0220	Streptococcus	sp000187445	-0.240521	0.686585	-0.163306	0.958817
	MBIN5AA20B1D_04410	Bg0216	Streptococcus	sp000187445	-0.240521	0.686585	-0.163306	0.958817
	MBIN1CC88206_01580	Bg0056	Streptococcus	sp000187445	-0.240521	0.686585	-0.163306	0.958817
	MBINCE2C74E1_05740	Bg0116	Streptococcus	sp000187445	-0.240521	0.686585	-0.163306	0.958817
	MBINE4E1142C_04935	Bg0124	Streptococcus	sp000187445	-0.240521	0.686585	-0.163306	0.958817
	MBINA897ADE1_01335	Bg0139	Streptococcus	sp000187445	-0.240521	0.686585	-0.163306	0.958817
	MBIN33184FCD_05225	Bg0187	Streptococcus	sp000187445	-0.240521	0.686585	-0.163306	0.958817
	MBIN44E13CC5_08435	Bg0152	Streptococcus	sp000187445	-0.240521	0.686585	-0.163306	0.958817
	MBIN0A162FAE_06105	Bg0129	Streptococcus	sp000187445	-0.240521	0.686585	-0.163306	0.958817
	MBIN1A4FE4F5_00745	Bg0174	Streptococcus	sp000187445	-0.240521	0.686585	-0.163306	0.958817
	MBIN914E4BD5_07125	Bg0075	Streptococcus	sp000187445	-0.240521	0.686585	-0.163306	0.958817
	MBINF3D6CCAE_10095	Bg0019	Prevotella	copri	-0.256424	0.686043	-0.163649	0.958817
	MBIN07C7ED26_10440	Bg0017	Escherichia	flexneri	-0.251218	0.683556	-0.165226	0.958623
	MBIN6AE234FB_10465	Bg0026	Escherichia	flexneri	-0.251218	0.683556	-0.165226	0.958623
	MBIND62FFD58_05185	Bg0023	Bifidobacterium	bifidum	-0.251384	0.683508	-0.165256	0.958623
	MBINF3D6CCAE_11550	Bg0019	Prevotella	copri	-0.265462	0.682221	-0.166075	0.957858
	MBIN6AE234FB_11590	Bg0026	Escherichia	flexneri	-0.260748	0.681929	-0.166261	0.957784
	MBIN07C7ED26_16630	Bg0017	Escherichia	flexneri	-0.256894	0.681545	-0.166506	0.957784
	MBIN6AE234FB_14665	Bg0026	Escherichia	flexneri	-0.256894	0.681545	-0.166506	0.957784
	MBIND62FFD58_03860	Bg0023	Bifidobacterium	bifidum	-0.271176	0.681501	-0.166534	0.957784
	MBINF3D6CCAE_02450	Bg0019	Prevotella	copri	-0.265227	0.681399	-0.166599	0.957784
	MBINCE2C74E1_06890	Bg0116	Streptococcus	sp000187445	-0.315342	0.679776	-0.167634	0.957028
	MBIND7F5D2F2_04720	Bg0011	Bifidobacterium	kashiwanohense_A	-0.376781	0.679315	-0.167929	0.957023
	MBIN3E3A2479_00265	Bg0044	Bifidobacterium	sp002742445	-0.321755	0.67914	-0.168041	0.957023	MalQ	4-alpha-glucanotransferase (amylomaltase) (EC 2.4.1.25)	maltose utilization	GH77	Starch/glycogen
	MBIN3E3A2479_00265	Bg0044	Bifidobacterium	sp002742445	-0.321755	0.67914	-0.168041	0.957023	MalQ	4-alpha-glucanotransferase (amylomaltase) (EC 2.4.1.25)	maltooligosaccharides utilization	GH77	Starch/glycogen
	MBIN63519D3E_01465	Bg0028	Bifidobacterium	sp002742445	-0.321755	0.67914	-0.168041	0.957023	MalQ	4-alpha-glucanotransferase (amylomaltase) (EC 2.4.1.25)	maltose utilization	GH77	Starch/glycogen
	MBIN63519D3E_01465	Bg0028	Bifidobacterium	sp002742445	-0.321755	0.67914	-0.168041	0.957023	MalQ	4-alpha-glucanotransferase (amylomaltase) (EC 2.4.1.25)	maltooligosaccharides utilization	GH77	Starch/glycogen
	MBINFA982222_06180	Bg0088	Collinsella	aerofaciens_H	-0.258484	0.678891	-0.1682	0.957023	ManZ1d	PTS system, mannose-specific IID component	mannose utilization
	MBIN07C7ED26_18015	Bg0017	Escherichia	flexneri	-0.237873	0.678332	-0.168558	0.956907
	MBIN274F2948_06630	Bg0047	Escherichia	flexneri	-0.237873	0.678332	-0.168558	0.956907
	MBIN58750C78_14350	Bg0053	Escherichia	coli_D	-0.237873	0.678332	-0.168558	0.956907
	MBIN12629DCA_10815	Bg0051	Escherichia	flexneri	-0.237873	0.678332	-0.168558	0.956907
	MBIN6AE234FB_18090	Bg0026	Escherichia	flexneri	-0.237873	0.678332	-0.168558	0.956907
	MBINE5355FC6_01305	Bg0014	Bifidobacterium	breve	-0.27915	0.677162	-0.169307	0.956907
	MBIN28A63006_07255	Bg0318	Megamonas	funiformis	-0.33284	0.675556	-0.170339	0.955953
	MBIN2B2E1276_08425	Bg0341	Megamonas	funiformis	-0.33284	0.675556	-0.170339	0.955953
	MBIN9ED882BB_01795	Bg0006	Bifidobacterium	longum	-0.298612	0.67467	-0.170908	0.955674
	MBINF3D6CCAE_02180	Bg0019	Prevotella	copri	-0.253503	0.674227	-0.171194	0.95554
	MBIN9ED882BB_02110	Bg0006	Bifidobacterium	longum	-0.367576	0.672952	-0.172016	0.955199
	MBIND62FFD58_08740	Bg0023	Bifidobacterium	bifidum	-0.288169	0.672773	-0.172131	0.955199
	MBINF3D6CCAE_03860	Bg0019	Prevotella	copri	-0.273314	0.672621	-0.172229	0.955199
	MBIND62FFD58_03825	Bg0023	Bifidobacterium	bifidum	-0.287313	0.672162	-0.172526	0.954954
	MBINB794D871_02290	Bg0371	Agathobacter	faecis	-0.392837	0.67153	-0.172935	0.954715
	MBIN071FADB6_03080	Bg0172	Streptococcus	sp000187445	-0.293266	0.671388	-0.173026	0.954715
	MBIN452B7418_06510	Bg0065	Streptococcus	sp000187445	-0.374559	0.670995	-0.173281	0.954715	LdhA-L	L-lactate dehydrogenase (EC 1.1.1.27)	L-lactate production
	MBIND7F5D2F2_04985	Bg0011	Bifidobacterium	kashiwanohense_A	-0.362459	0.670647	-0.173506	0.954715	MalK	Maltose/maltodextrin transport ATP-binding protein MalK (EC 3.6.3.19)	maltose utilization
	MBIND7F5D2F2_04985	Bg0011	Bifidobacterium	kashiwanohense_A	-0.362459	0.670647	-0.173506	0.954715	MalK	Maltose/maltodextrin transport ATP-binding protein MalK (EC 3.6.3.19)	maltooligosaccharides utilization
	MBIN26AE5E28_03135	Bg0024	Bifidobacterium	kashiwanohense_A	-0.362459	0.670647	-0.173506	0.954715	MalK	Maltose/maltodextrin transport ATP-binding protein MalK (EC 3.6.3.19)	maltose utilization
	MBIN26AE5E28_03135	Bg0024	Bifidobacterium	kashiwanohense_A	-0.362459	0.670647	-0.173506	0.954715	MalK	Maltose/maltodextrin transport ATP-binding protein MalK (EC 3.6.3.19)	maltooligosaccharides utilization
	MBIN9E74E567_06525	Bg0050	Bifidobacterium	kashiwanohense_A	-0.362459	0.670647	-0.173506	0.954715	MalK	Maltose/maltodextrin transport ATP-binding protein MalK (EC 3.6.3.19)	maltose utilization
	MBIN9E74E567_06525	Bg0050	Bifidobacterium	kashiwanohense_A	-0.362459	0.670647	-0.173506	0.954715	MalK	Maltose/maltodextrin transport ATP-binding protein MalK (EC 3.6.3.19)	maltooligosaccharides utilization
	MBINBD155BC2_06695	Bg0036	Bifidobacterium	kashiwanohense_A	-0.362459	0.670647	-0.173506	0.954715	MalK	Maltose/maltodextrin transport ATP-binding protein MalK (EC 3.6.3.19)	maltose utilization
	MBINBD155BC2_06695	Bg0036	Bifidobacterium	kashiwanohense_A	-0.362459	0.670647	-0.173506	0.954715	MalK	Maltose/maltodextrin transport ATP-binding protein MalK (EC 3.6.3.19)	maltooligosaccharides utilization
	MBIN8B1CCEEB_06085	Bg0027	Bifidobacterium	sp002742445	-0.301921	0.670201	-0.173795	0.954715	FruA_bif	PTS system, fructose-specific IIABC (EC 2.7.1.202)	fructose utilization
	MBIN8B1CCEEB_06085	Bg0027	Bifidobacterium	sp002742445	-0.301921	0.670201	-0.173795	0.954715	PtsG_bif	PTS system, glucose-specific IIABC (EC 2.7.1.69)	glucose utilization
	MBINCB13CC65_04875	Bg0062	Bifidobacterium	sp002742445	-0.301921	0.670201	-0.173795	0.954715	FruA_bif	PTS system, fructose-specific IIABC (EC 2.7.1.202)	fructose utilization
	MBINCB13CC65_04875	Bg0062	Bifidobacterium	sp002742445	-0.301921	0.670201	-0.173795	0.954715	PtsG_bif	PTS system, glucose-specific IIABC (EC 2.7.1.69)	glucose utilization
	MBIN07C7ED26_01970	Bg0017	Escherichia	flexneri	-0.290369	0.670012	-0.173917	0.954715
	MBIND62FFD58_03345	Bg0023	Bifidobacterium	bifidum	-0.285435	0.669513	-0.174241	0.954715
	MBIN8B1CCEEB_00850	Bg0027	Bifidobacterium	sp002742445	-0.333132	0.669213	-0.174435	0.954715
	MBIN7AA2F86E_02610	Bg0010	Bifidobacterium	breve	-0.312435	0.668555	-0.174863	0.954715	Agl1	Exo-alpha-(1-6)-glucosidase, GH13	maltose utilization	GH13_31	Starch/glycogen
	MBIN7AA2F86E_02610	Bg0010	Bifidobacterium	breve	-0.312435	0.668555	-0.174863	0.954715	Agl1	Exo-alpha-(1-6)-glucosidase, GH13	maltooligosaccharides utilization	GH13_31	Starch/glycogen
	MBIN7AA2F86E_02610	Bg0010	Bifidobacterium	breve	-0.312435	0.668555	-0.174863	0.954715	Agl1	Exo-alpha-(1-6)-glucosidase, GH13	maltose utilization	GH13_31	Starch/glycogen
	MBIN7AA2F86E_02610	Bg0010	Bifidobacterium	breve	-0.312435	0.668555	-0.174863	0.954715	Agl1	Exo-alpha-(1-6)-glucosidase, GH13	maltooligosaccharides utilization	GH13_31	Starch/glycogen
	MBIN6AE234FB_12945	Bg0026	Escherichia	flexneri	-0.269287	0.66666	-0.176095	0.954532
	MBINF3D6CCAE_02075	Bg0019	Prevotella	copri	-0.243578	0.666583	-0.176146	0.954529
	MBINF3D6CCAE_05975	Bg0019	Prevotella	copri	-0.304118	0.666476	-0.176216	0.954529
	MBIN6AE234FB_18475	Bg0026	Escherichia	flexneri	-0.279288	0.666406	-0.176261	0.954529
	MBIND62FFD58_00685	Bg0023	Bifidobacterium	bifidum	-0.27678	0.666094	-0.176464	0.954417
	MBIN9ED882BB_08625	Bg0006	Bifidobacterium	longum	-0.264646	0.665796	-0.176659	0.954189	IlvA	Threonine dehydratase (EC 4.3.1.19)	isoleucine biosynthesis
	MBIN9ED882BB_08625	Bg0006	Bifidobacterium	longum	-0.264646	0.665796	-0.176659	0.954189	IlvA	Threonine dehydratase (EC 4.3.1.19)	leucine biosynthesis
	MBIN9ED882BB_08625	Bg0006	Bifidobacterium	longum	-0.264646	0.665796	-0.176659	0.954189	IlvA	Threonine dehydratase (EC 4.3.1.19)	valine biosynthesis
	MBIND62FFD58_08375	Bg0023	Bifidobacterium	bifidum	-0.29366	0.6653	-0.176982	0.953975
	MBINE5355FC6_04565	Bg0014	Bifidobacterium	breve	-0.346661	0.66529	-0.176989	0.953975
	MBIND2C09C28_01865	Bg0001	Bifidobacterium	longum	-0.331283	0.664873	-0.177261	0.953853	RafD_bif	Melibiose/Raffinose/Stachyose ABC transporter, permease protein 2	melibiose utilization
	MBIND2C09C28_01865	Bg0001	Bifidobacterium	longum	-0.331283	0.664873	-0.177261	0.953853	RafD_bif	Melibiose/Raffinose/Stachyose ABC transporter, permease protein 2	raffinose utilization
	MBIND62FFD58_00835	Bg0023	Bifidobacterium	bifidum	-0.305611	0.663313	-0.178282	0.953853
	MBIND62FFD58_03515	Bg0023	Bifidobacterium	bifidum	-0.265248	0.662221	-0.178997	0.95383
	MBINC1F0AA1D_10130	Bg0603	Dorea	formicigenerans	-0.265849	0.662073	-0.179094	0.95383
	MBIN34CDEC1A_00395	Bg0410	Faecalibacterium	sp900539885	-0.259106	0.662012	-0.179134	0.95383
	MBINFA982222_09610	Bg0088	Collinsella	aerofaciens_H	-0.293868	0.661924	-0.179192	0.95383	NanZ	ABC transporter, predicted N-acetylneuraminate transport system ATP-binding protein	N-acetylneuraminate utilization
	MBINFA982222_09610	Bg0088	Collinsella	aerofaciens_H	-0.293868	0.661924	-0.179192	0.95383	NanX2	ABC transporter, predicted N-acetylneuraminate transport system permease protein 2	N-acetylneuraminate utilization
	MBIN6AE234FB_04455	Bg0026	Escherichia	flexneri	-0.28145	0.661103	-0.179731	0.95383
	MBIND7F5D2F2_05205	Bg0011	Bifidobacterium	kashiwanohense_A	-0.357746	0.659827	-0.18057	0.953486
	MBIN9E74E567_05910	Bg0050	Bifidobacterium	kashiwanohense_A	-0.346131	0.65964	-0.180693	0.95342
	MBINCFF3C9CF_07180	Bg0021	Bifidobacterium	kashiwanohense_A	-0.346131	0.65964	-0.180693	0.95342
	MBIN9ED882BB_00395	Bg0006	Bifidobacterium	longum	-0.330113	0.65789	-0.181846	0.952385	NagA1	N-acetylglucosamine-6-phosphate deacetylase (EC 3.5.1.25)	lacto-N-biose utilization
	MBIN9ED882BB_00395	Bg0006	Bifidobacterium	longum	-0.330113	0.65789	-0.181846	0.952385	NagA	N-acetylglucosamine-6-phosphate deacetylase (EC 3.5.1.25)	lacto-N-biose utilization
	MBIN9ED882BB_00395	Bg0006	Bifidobacterium	longum	-0.330113	0.65789	-0.181846	0.952385	NagA	N-acetylglucosamine-6-phosphate deacetylase (EC 3.5.1.25)	lacto-N-biose utilization
	MBINF3D6CCAE_03550	Bg0019	Prevotella	copri	-0.300406	0.657182	-0.182315	0.952269
	MBINFA982222_06900	Bg0088	Collinsella	aerofaciens_H	-0.305931	0.656838	-0.182541	0.952212
	MBIN7AA2F86E_08540	Bg0010	Bifidobacterium	breve	-0.28077	0.656766	-0.18259	0.952206
	MBINF3D6CCAE_04785	Bg0019	Prevotella	copri	-0.315139	0.653411	-0.184813	0.95027
	MBINF3D6CCAE_02580	Bg0019	Prevotella	copri	-0.246834	0.653235	-0.184931	0.95027
	MBIND62FFD58_02475	Bg0023	Bifidobacterium	bifidum	-0.280458	0.652797	-0.185222	0.949976
	MBIN34CDEC1A_06205	Bg0410	Faecalibacterium	sp900539885	-0.248043	0.652665	-0.18531	0.949976
	MBIN274F2948_12990	Bg0047	Escherichia	flexneri	-0.288136	0.652655	-0.185317	0.949976
	MBIN9ED882BB_00905	Bg0006	Bifidobacterium	longum	-0.272413	0.651887	-0.185827	0.949536	MalG	Maltose/maltodextrin ABC transporter, permease protein MalG	maltose utilization
	MBIN9ED882BB_00905	Bg0006	Bifidobacterium	longum	-0.272413	0.651887	-0.185827	0.949536	MalG	Maltose/maltodextrin ABC transporter, permease protein MalG	maltooligosaccharides utilization
	MBIND9C9542F_06665	Bg0576	Dorea	formicigenerans	-0.285393	0.650515	-0.186743	0.949094
	MBIND62FFD58_05980	Bg0023	Bifidobacterium	bifidum	-0.312601	0.648432	-0.188135	0.948268
	MBIN7AA2F86E_00815	Bg0010	Bifidobacterium	breve	-0.327265	0.648357	-0.188186	0.948268
	MBIND2C09C28_08670	Bg0001	Bifidobacterium	longum	-0.341545	0.646992	-0.189101	0.948039	Agl1	Exo-alpha-(1-6)-glucosidase, GH13	maltose utilization	GH13_31	Starch/glycogen
	MBIND2C09C28_08670	Bg0001	Bifidobacterium	longum	-0.341545	0.646992	-0.189101	0.948039	Agl1	Exo-alpha-(1-6)-glucosidase, GH13	maltooligosaccharides utilization	GH13_31	Starch/glycogen
	MBIND2C09C28_08670	Bg0001	Bifidobacterium	longum	-0.341545	0.646992	-0.189101	0.948039	Agl1	Exo-alpha-(1-6)-glucosidase, GH13	maltose utilization	GH13_31	Starch/glycogen
	MBIND2C09C28_08670	Bg0001	Bifidobacterium	longum	-0.341545	0.646992	-0.189101	0.948039	Agl1	Exo-alpha-(1-6)-glucosidase, GH13	maltooligosaccharides utilization	GH13_31	Starch/glycogen
	MBINF3D6CCAE_05675	Bg0019	Prevotella	copri	-0.24346	0.646558	-0.189393	0.948039
	MBIN9ED882BB_01335	Bg0006	Bifidobacterium	longum	-0.328205	0.645298	-0.190239	0.947925
	MBINE5355FC6_04110	Bg0014	Bifidobacterium	breve	-0.333929	0.644224	-0.190963	0.947253	MalQ	4-alpha-glucanotransferase (amylomaltase) (EC 2.4.1.25)	maltose utilization	GH77	Starch/glycogen
	MBINE5355FC6_04110	Bg0014	Bifidobacterium	breve	-0.333929	0.644224	-0.190963	0.947253	MalQ	4-alpha-glucanotransferase (amylomaltase) (EC 2.4.1.25)	maltooligosaccharides utilization	GH77	Starch/glycogen
	MBIN07C7ED26_04060	Bg0017	Escherichia	flexneri	-0.302624	0.643884	-0.191192	0.947253
	MBIN12629DCA_07260	Bg0051	Escherichia	flexneri	-0.302624	0.643884	-0.191192	0.947253
	MBIN6AE234FB_09925	Bg0026	Escherichia	flexneri	-0.307336	0.64386	-0.191209	0.947253
	MBINF3D6CCAE_09680	Bg0019	Prevotella	copri	-0.30287	0.643859	-0.191209	0.947253
	MBIND62FFD58_07450	Bg0023	Bifidobacterium	bifidum	-0.32267	0.643448	-0.191487	0.947194
	MBINE614E365_04455	Bg0496	Dorea	formicigenerans	-0.26883	0.643443	-0.19149	0.947194
	MBINDC68C280_06360	Bg0052	Parolsenella	uli_B	-0.363321	0.64339	-0.191526	0.947194
	MBINE5355FC6_04330	Bg0014	Bifidobacterium	breve	-0.326537	0.641525	-0.192786	0.945969	MalG	Maltose/maltodextrin ABC transporter, permease protein MalG	maltose utilization
	MBINE5355FC6_04330	Bg0014	Bifidobacterium	breve	-0.326537	0.641525	-0.192786	0.945969	MalG	Maltose/maltodextrin ABC transporter, permease protein MalG	maltooligosaccharides utilization
	MBIN9ED882BB_05040	Bg0006	Bifidobacterium	longum	-0.378878	0.641444	-0.192841	0.945969
	MBIN07C7ED26_17910	Bg0017	Escherichia	flexneri	-0.281028	0.641331	-0.192918	0.945969
	MBIN274F2948_18005	Bg0047	Escherichia	flexneri	-0.281028	0.641331	-0.192918	0.945969
	MBIN58750C78_14455	Bg0053	Escherichia	coli_D	-0.281028	0.641331	-0.192918	0.945969
	MBIN6AE234FB_17985	Bg0026	Escherichia	flexneri	-0.281028	0.641331	-0.192918	0.945969
	MBIN6AE234FB_12240	Bg0026	Escherichia	flexneri	-0.303321	0.640721	-0.193331	0.945969
	MBINFE7566FD_06765	Bg0018	Prevotella	copri	-0.296237	0.640674	-0.193363	0.945969
	MBINF3D6CCAE_06625	Bg0019	Prevotella	copri	-0.266809	0.640164	-0.193709	0.945916
	MBINEC7A5EB0_00025	Bg0452	Faecalibacterium	prausnitzii_C	-0.293785	0.639158	-0.194392	0.945257
	MBINE5355FC6_00465	Bg0014	Bifidobacterium	breve	-0.302511	0.637699	-0.195384	0.944363
	MBIND62FFD58_00285	Bg0023	Bifidobacterium	bifidum	-0.294375	0.635836	-0.196655	0.943142
	MBIND62FFD58_08635	Bg0023	Bifidobacterium	bifidum	-0.299508	0.635088	-0.197166	0.943142
	MBIN1CC88206_06330	Bg0056	Streptococcus	sp000187445	-0.339047	0.634699	-0.197432	0.942865	Gdh1	NADP-specific glutamate dehydrogenase (EC 1.4.1.4)	glutamate biosynthesis
	MBINE5355FC6_00805	Bg0014	Bifidobacterium	breve	-0.311052	0.634582	-0.197512	0.942785
	MBIN19A9C5F3_06810	Bg0264	Agathobacter	rectalis	-0.298582	0.634444	-0.197607	0.942655
	MBINFA982222_04960	Bg0088	Collinsella	aerofaciens_H	-0.363709	0.633913	-0.19797	0.942429	MalE	Maltose/maltodextrin ABC transporter, substrate binding periplasmic protein MalE	maltose utilization
	MBINFA982222_04960	Bg0088	Collinsella	aerofaciens_H	-0.363709	0.633913	-0.19797	0.942429	MalE	Maltose/maltodextrin ABC transporter, substrate binding periplasmic protein MalE	maltooligosaccharides utilization
	MBINF3D6CCAE_05420	Bg0019	Prevotella	copri	-0.278495	0.633538	-0.198228	0.942429
	MBIN274F2948_06635	Bg0047	Escherichia	flexneri	-0.289013	0.633258	-0.198419	0.942429
	MBIN58750C78_14345	Bg0053	Escherichia	coli_D	-0.289013	0.633258	-0.198419	0.942429
	MBIN6AE234FB_18095	Bg0026	Escherichia	flexneri	-0.289013	0.633258	-0.198419	0.942429
	MBIN6AE234FB_19840	Bg0026	Escherichia	flexneri	-0.293254	0.632039	-0.199256	0.942429
	MBIND2C09C28_08760	Bg0001	Bifidobacterium	longum	-0.366892	0.631919	-0.199339	0.942399	MalE	Maltose/maltodextrin ABC transporter, substrate binding periplasmic protein MalE	maltose utilization
	MBIND2C09C28_08760	Bg0001	Bifidobacterium	longum	-0.366892	0.631919	-0.199339	0.942399	MalE	Maltose/maltodextrin ABC transporter, substrate binding periplasmic protein MalE	maltooligosaccharides utilization
	MBIN6AE234FB_10860	Bg0026	Escherichia	flexneri	-0.297366	0.631366	-0.199719	0.94188
	MBIN60C478D2_06325	Bg0449	Faecalibacterium	prausnitzii_C	-0.291748	0.630631	-0.200225	0.941405
	MBIN9ED882BB_08795	Bg0006	Bifidobacterium	longum	-0.318111	0.630445	-0.200353	0.941323
	MBINE5355FC6_03335	Bg0014	Bifidobacterium	breve	-0.335998	0.630389	-0.200391	0.941323
	MBINE5355FC6_05975	Bg0014	Bifidobacterium	breve	-0.325052	0.627206	-0.20259	0.94068
	MBIN6AE234FB_05925	Bg0026	Escherichia	flexneri	-0.287987	0.627124	-0.202646	0.940678
	MBINEE3D29B3_01155	Bg0220	Streptococcus	sp000187445	-0.383274	0.626968	-0.202755	0.940591
	MBINA897ADE1_05545	Bg0139	Streptococcus	sp000187445	-0.383274	0.626968	-0.202755	0.940591
	MBIND2C09C28_01855	Bg0001	Bifidobacterium	longum	-0.366885	0.626601	-0.203009	0.940591	RafB_bif	Melibiose/Raffinose/Stachyose ABC transporter, substrate-binding protein	melibiose utilization
	MBIND2C09C28_01855	Bg0001	Bifidobacterium	longum	-0.366885	0.626601	-0.203009	0.940591	RafB_bif	Melibiose/Raffinose/Stachyose ABC transporter, substrate-binding protein	raffinose utilization
	MBIND62FFD58_05260	Bg0023	Bifidobacterium	bifidum	-0.340466	0.624905	-0.204186	0.940591
	MBINF3D6CCAE_03765	Bg0019	Prevotella	copri	-0.331645	0.623743	-0.204994	0.94011	IlvA	Threonine dehydratase (EC 4.3.1.19)	isoleucine biosynthesis
	MBINF3D6CCAE_03765	Bg0019	Prevotella	copri	-0.331645	0.623743	-0.204994	0.94011	IlvA	Threonine dehydratase (EC 4.3.1.19)	leucine biosynthesis
	MBINF3D6CCAE_03765	Bg0019	Prevotella	copri	-0.331645	0.623743	-0.204994	0.94011	IlvA	Threonine dehydratase (EC 4.3.1.19)	valine biosynthesis
	MBINEB3E69FD_02275	Bg0073	Dialister	sp000434475	-0.31348	0.622782	-0.205664	0.939483	ProC	Pyrroline-5-carboxylate reductase (EC 1.5.1.2)	proline biosynthesis
	MBIND62FFD58_01205	Bg0023	Bifidobacterium	bifidum	-0.31488	0.622652	-0.205755	0.939483
	MBIND62FFD58_00420	Bg0023	Bifidobacterium	bifidum	-0.332261	0.622481	-0.205874	0.939483
	MBINF3D6CCAE_07425	Bg0019	Prevotella	copri	-0.309795	0.622165	-0.206094	0.939483
	MBIND62FFD58_04305	Bg0023	Bifidobacterium	bifidum	-0.306595	0.62062	-0.207174	0.938983
	MBIND9C9542F_03855	Bg0576	Dorea	formicigenerans	-0.275742	0.620484	-0.20727	0.93888
	MBIN5AA20B1D_02520	Bg0216	Streptococcus	sp000187445	-0.313345	0.620202	-0.207467	0.93888
	MBIND62FFD58_00640	Bg0023	Bifidobacterium	bifidum	-0.340883	0.619535	-0.207934	0.938838
	MBIN60C478D2_07215	Bg0449	Faecalibacterium	prausnitzii_C	-0.305462	0.618645	-0.208558	0.938368
	MBINFA982222_03385	Bg0088	Collinsella	aerofaciens_H	-0.26859	0.618196	-0.208874	0.938123
	MBIN9ED882BB_03390	Bg0006	Bifidobacterium	longum	-0.314915	0.617685	-0.209233	0.937894
	MBIN44E13CC5_08740	Bg0152	Streptococcus	sp000187445	-0.330922	0.617353	-0.209467	0.937803	LdhA-L	L-lactate dehydrogenase (EC 1.1.1.27)	L-lactate production
	MBINDC68C280_06165	Bg0052	Parolsenella	uli_B	-0.39077	0.617285	-0.209514	0.937803
	MBIN7AA2F86E_02275	Bg0010	Bifidobacterium	breve	-0.361616	0.616871	-0.209806	0.93774	MalE	Maltose/maltodextrin ABC transporter, substrate binding periplasmic protein MalE	maltose utilization
	MBIN7AA2F86E_02275	Bg0010	Bifidobacterium	breve	-0.361616	0.616871	-0.209806	0.93774	MalE	Maltose/maltodextrin ABC transporter, substrate binding periplasmic protein MalE	maltooligosaccharides utilization
	MBINDC68C280_06120	Bg0052	Parolsenella	uli_B	-0.404102	0.615934	-0.210466	0.937157
	MBINC1F0AA1D_09045	Bg0603	Dorea	formicigenerans	-0.283201	0.615422	-0.210827	0.936936
	MBINF3D6CCAE_02685	Bg0019	Prevotella	copri	-0.265861	0.615315	-0.210902	0.936934
	MBIN12629DCA_05160	Bg0051	Escherichia	flexneri	-0.35925	0.61486	-0.211224	0.936537	PflA	Pyruvate formate-lyase (EC 2.3.1.54)	formate production
	MBIN6AE234FB_03310	Bg0026	Escherichia	flexneri	-0.35925	0.61486	-0.211224	0.936537	PflA	Pyruvate formate-lyase (EC 2.3.1.54)	formate production
	MBIN63519D3E_03780	Bg0028	Bifidobacterium	sp002742445	-0.395107	0.613536	-0.21216	0.936041	AADH	Acetaldehyde dehydrogenase (EC 1.2.1.10)	ethanol production
	MBIN63519D3E_03780	Bg0028	Bifidobacterium	sp002742445	-0.395107	0.613536	-0.21216	0.936041	ADH	Alcohol dehydrogenase (EC 1.1.1.1)	ethanol production
	MBIN6AE234FB_10195	Bg0026	Escherichia	flexneri	-0.342698	0.612965	-0.212565	0.935893
	MBIND62FFD58_09170	Bg0023	Bifidobacterium	bifidum	-0.344301	0.612686	-0.212762	0.935673
	MBINF3D6CCAE_02625	Bg0019	Prevotella	copri	-0.27606	0.612006	-0.213244	0.935206
	MBIND62FFD58_08640	Bg0023	Bifidobacterium	bifidum	-0.32386	0.611781	-0.213404	0.935017
	MBIND62FFD58_04250	Bg0023	Bifidobacterium	bifidum	-0.307741	0.611602	-0.213531	0.935017
	MBINF3D6CCAE_06985	Bg0019	Prevotella	copri	-0.311741	0.611542	-0.213574	0.935017
	MBINF3D6CCAE_07970	Bg0019	Prevotella	copri	-0.303864	0.611391	-0.213681	0.935017
	MBINF3D6CCAE_00605	Bg0019	Prevotella	copri	-0.299798	0.611354	-0.213708	0.935017
	MBIN274F2948_17900	Bg0047	Escherichia	flexneri	-0.291751	0.611141	-0.213859	0.935017
	MBIND62FFD58_05140	Bg0023	Bifidobacterium	bifidum	-0.316847	0.610271	-0.214477	0.934735
	MBIN3E3A2479_02950	Bg0044	Bifidobacterium	sp002742445	-0.358985	0.608776	-0.215543	0.934138
	MBIN63519D3E_03860	Bg0028	Bifidobacterium	sp002742445	-0.358985	0.608776	-0.215543	0.934138
	MBIN8B1CCEEB_06235	Bg0027	Bifidobacterium	sp002742445	-0.358985	0.608776	-0.215543	0.934138
	MBINCB13CC65_02140	Bg0062	Bifidobacterium	sp002742445	-0.358985	0.608776	-0.215543	0.934138
	MBIND62FFD58_07045	Bg0023	Bifidobacterium	bifidum	-0.301614	0.608641	-0.215639	0.934138
	MBIN9F2AB7DA_13060	Bg0206	Bacteroides	thetaiotaomicron	-0.351056	0.60809	-0.216032	0.934138
	MBIND62FFD58_05235	Bg0023	Bifidobacterium	bifidum	-0.314123	0.607446	-0.216493	0.934138	Pgm	Phosphoglucomutase (EC 5.4.2.2)	galactose utilization
	MBIN28100B41_19055	Bg0263	Bacteroides	thetaiotaomicron	-0.342524	0.607065	-0.216765	0.934138
	MBIN9F2AB7DA_16475	Bg0206	Bacteroides	thetaiotaomicron	-0.342524	0.607065	-0.216765	0.934138
	MBIN31520C81_08035	Bg0234	Megamonas	funiformis	-0.435364	0.606382	-0.217254	0.934138
	MBIN34CDEC1A_05010	Bg0410	Faecalibacterium	sp900539885	-0.309388	0.60582	-0.217656	0.934138
	MBIND62FFD58_04745	Bg0023	Bifidobacterium	bifidum	-0.338221	0.605818	-0.217658	0.934138
	MBINF3D6CCAE_09740	Bg0019	Prevotella	copri	-0.341754	0.604967	-0.218269	0.93403
	MBIND62FFD58_07495	Bg0023	Bifidobacterium	bifidum	-0.296155	0.604242	-0.218789	0.933232
	MBIND62FFD58_02425	Bg0023	Bifidobacterium	bifidum	-0.384733	0.604196	-0.218822	0.933232
	MBIN07C7ED26_11200	Bg0017	Escherichia	flexneri	-0.294171	0.603611	-0.219243	0.933155
	MBIN6AE234FB_06215	Bg0026	Escherichia	flexneri	-0.294171	0.603611	-0.219243	0.933155
	MBIND62FFD58_04550	Bg0023	Bifidobacterium	bifidum	-0.332082	0.60272	-0.219884	0.932624
	MBIND62FFD58_05465	Bg0023	Bifidobacterium	bifidum	-0.369616	0.602608	-0.219965	0.932624
	MBIN452B7418_09345	Bg0065	Streptococcus	sp000187445	-0.433807	0.602164	-0.220285	0.932624	PflA	Pyruvate formate-lyase (EC 2.3.1.54)	formate production
	MBIN62B634C8_05645	Bg0133	Veillonella		-0.375916	0.600811	-0.221262	0.932073
	MBINE5355FC6_05030	Bg0014	Bifidobacterium	breve	-0.342355	0.600296	-0.221634	0.932045
	MBINF3D6CCAE_01995	Bg0019	Prevotella	copri	-0.325897	0.598824	-0.222701	0.931143
	MBIND62FFD58_03305	Bg0023	Bifidobacterium	bifidum	-0.323708	0.59724	-0.223851	0.930257
	MBIN9ED882BB_06415	Bg0006	Bifidobacterium	longum	-0.361435	0.595976	-0.224771	0.929505
	MBIND62FFD58_03040	Bg0023	Bifidobacterium	bifidum	-0.325167	0.594409	-0.225915	0.928563	CTBL	Cystathionine beta-lyase (EC 4.4.1.8)	methionine biosynthesis
	MBIND62FFD58_06785	Bg0023	Bifidobacterium	bifidum	-0.35862	0.594024	-0.226196	0.928506
	MBIN3E3A2479_05580	Bg0044	Bifidobacterium	sp002742445	-0.403908	0.593966	-0.226238	0.928506
	MBIN63519D3E_05985	Bg0028	Bifidobacterium	sp002742445	-0.403908	0.593966	-0.226238	0.928506
	MBIN8B1CCEEB_00680	Bg0027	Bifidobacterium	sp002742445	-0.403908	0.593966	-0.226238	0.928506
	MBIN7AA2F86E_03720	Bg0010	Bifidobacterium	breve	-0.362955	0.592675	-0.227183	0.927963
	MBINFE7566FD_09310	Bg0018	Prevotella	copri	-0.323805	0.590401	-0.228853	0.92658
	MBIND62FFD58_03380	Bg0023	Bifidobacterium	bifidum	-0.38343	0.589924	-0.229204	0.926245
	MBIN6AE234FB_05815	Bg0026	Escherichia	flexneri	-0.361194	0.589695	-0.229373	0.926053
	MBIN63519D3E_06295	Bg0028	Bifidobacterium	sp002742445	-0.324477	0.589278	-0.22968	0.926014
	MBIN8B1CCEEB_07610	Bg0027	Bifidobacterium	sp002742445	-0.324477	0.589278	-0.22968	0.926014
	MBINCB13CC65_03945	Bg0062	Bifidobacterium	sp002742445	-0.324477	0.589278	-0.22968	0.926014
	MBINF3D6CCAE_08270	Bg0019	Prevotella	copri	-0.312266	0.588698	-0.230107	0.925676
	MBIND62FFD58_02590	Bg0023	Bifidobacterium	bifidum	-0.349665	0.587349	-0.231104	0.924638	LysA	Diaminopimelate decarboxylase (EC 4.1.1.20)	lysine biosynthesis
	MBIN07C7ED26_14330	Bg0017	Escherichia	flexneri	-0.325129	0.587053	-0.231322	0.924528
	MBIN58750C78_11410	Bg0053	Escherichia	coli_D	-0.325129	0.587053	-0.231322	0.924528
	MBIN12629DCA_12030	Bg0051	Escherichia	flexneri	-0.325129	0.587053	-0.231322	0.924528
	MBIN6AE234FB_05160	Bg0026	Escherichia	flexneri	-0.325129	0.587053	-0.231322	0.924528
	MBIN6AE234FB_16275	Bg0026	Escherichia	flexneri	-0.344181	0.58657	-0.23168	0.924528
	MBIND62FFD58_05175	Bg0023	Bifidobacterium	bifidum	-0.410922	0.585852	-0.232212	0.924528
	MBIND62FFD58_04760	Bg0023	Bifidobacterium	bifidum	-0.366082	0.585579	-0.232415	0.924495
	MBIN9ED882BB_06110	Bg0006	Bifidobacterium	longum	-0.387174	0.585294	-0.232626	0.924495	LnbR	Transciptional regulator of lacto-N-biose and galacto-N-biose utilization, ROK family	lacto-N-biose utilization
	MBIN9ED882BB_06110	Bg0006	Bifidobacterium	longum	-0.387174	0.585294	-0.232626	0.924495	LnbR	Transciptional regulator of lacto-N-biose and galacto-N-biose utilization, ROK family	lacto-N-biose utilization
	MBIN8B1CCEEB_00070	Bg0027	Bifidobacterium	sp002742445	-0.445076	0.584983	-0.232857	0.924457	GlgP	Glycogen phosphorylase (EC 2.4.1.1)	maltose utilization	GT35	Starch/glycogen
	MBIN8B1CCEEB_00070	Bg0027	Bifidobacterium	sp002742445	-0.445076	0.584983	-0.232857	0.924457	GlgP	Glycogen phosphorylase (EC 2.4.1.1)	maltooligosaccharides utilization	GT35	Starch/glycogen
	MBIND62FFD58_04500	Bg0023	Bifidobacterium	bifidum	-0.369568	0.584826	-0.232974	0.924367
	MBIN9ED882BB_01890	Bg0006	Bifidobacterium	longum	-0.369315	0.583791	-0.233742	0.923922	LeuB	3-isopropylmalate dehydrogenase (EC 1.1.1.85)	leucine biosynthesis
	MBIN274F2948_16695	Bg0047	Escherichia	flexneri	-0.351202	0.58315	-0.23422	0.923704
	MBINF3D6CCAE_06660	Bg0019	Prevotella	copri	-0.297194	0.582748	-0.234519	0.92343
	MBIND62FFD58_04030	Bg0023	Bifidobacterium	bifidum	-0.344165	0.581566	-0.235401	0.922554	AroE2	Shikimate 5-dehydrogenase I alpha (EC 1.1.1.25)	chorismate biosynthesis
	MBINCD4FE97A_03825	Bg0372	Bariatricus	comes	-0.376709	0.578644	-0.237588	0.920389
	MBINCFF3C9CF_01015	Bg0021	Bifidobacterium	kashiwanohense_A	-0.416846	0.577742	-0.238266	0.919918	MalQ	4-alpha-glucanotransferase (amylomaltase) (EC 2.4.1.25)	maltose utilization	GH77	Starch/glycogen
	MBINCFF3C9CF_01015	Bg0021	Bifidobacterium	kashiwanohense_A	-0.416846	0.577742	-0.238266	0.919918	MalQ	4-alpha-glucanotransferase (amylomaltase) (EC 2.4.1.25)	maltooligosaccharides utilization	GH77	Starch/glycogen
	MBIN58750C78_14525	Bg0053	Escherichia	coli_D	-0.383901	0.577693	-0.238303	0.919918
	MBIND62FFD58_03770	Bg0023	Bifidobacterium	bifidum	-0.380586	0.576994	-0.238829	0.919488
	MBINC1F0AA1D_10185	Bg0603	Dorea	formicigenerans	-0.346362	0.576988	-0.238833	0.919488
	MBIND62FFD58_04455	Bg0023	Bifidobacterium	bifidum	-0.383658	0.576114	-0.239492	0.919469
	MBINF3D6CCAE_03025	Bg0019	Prevotella	copri	-0.264111	0.575165	-0.240207	0.91889
	MBINFE7566FD_07625	Bg0018	Prevotella	copri	-0.264111	0.575165	-0.240207	0.91889
	MBIN9ED882BB_09385	Bg0006	Bifidobacterium	longum	-0.41014	0.575126	-0.240237	0.91889
	MBIN7AA2F86E_00800	Bg0010	Bifidobacterium	breve	-0.41718	0.574653	-0.240594	0.91889
	MBINF3D6CCAE_04000	Bg0019	Prevotella	copri	-0.360011	0.573493	-0.241472	0.91858
	MBIN7AA2F86E_00280	Bg0010	Bifidobacterium	breve	-0.392299	0.57177	-0.242779	0.917729
	MBIN75474B14_00190	Bg0171	Streptococcus	sp000187445	-0.399415	0.571759	-0.242787	0.917729	ManY1c	PTS system, mannose-specific IIC component	mannose utilization
	MBIN274F2948_11795	Bg0047	Escherichia	flexneri	-0.337731	0.571447	-0.243024	0.917729
	MBIN0B7A9C00_04310	Bg0067	Ruminococcus_B	gnavus	-0.396198	0.571217	-0.243199	0.917669
	MBINEBBF06CA_08305	Bg0046	Bifidobacterium	kashiwanohense_A	-0.500608	0.570583	-0.243681	0.917663	GlgP	Glycogen phosphorylase (EC 2.4.1.1)	maltose utilization	GT35	Starch/glycogen
	MBINEBBF06CA_08305	Bg0046	Bifidobacterium	kashiwanohense_A	-0.500608	0.570583	-0.243681	0.917663	GlgP	Glycogen phosphorylase (EC 2.4.1.1)	maltooligosaccharides utilization	GT35	Starch/glycogen
	MBIN9ED882BB_08655	Bg0006	Bifidobacterium	longum	-0.392846	0.56922	-0.24472	0.917058
	MBIND62FFD58_07750	Bg0023	Bifidobacterium	bifidum	-0.400638	0.56853	-0.245246	0.916617
	MBIND7F5D2F2_03985	Bg0011	Bifidobacterium	kashiwanohense_A	-0.533205	0.568473	-0.24529	0.916617
	MBIND7F5D2F2_03985	Bg0011	Bifidobacterium	kashiwanohense_A	-0.533205	0.568473	-0.24529	0.916617
	MBINC1F0AA1D_08025	Bg0603	Dorea	formicigenerans	-0.302764	0.567524	-0.246016	0.91642
	MBINE614E365_07740	Bg0496	Dorea	formicigenerans	-0.302764	0.567524	-0.246016	0.91642
	MBIND62FFD58_00205	Bg0023	Bifidobacterium	bifidum	-0.375922	0.567382	-0.246124	0.91642
	MBIND62FFD58_00095	Bg0023	Bifidobacterium	bifidum	-0.417665	0.566903	-0.246492	0.916367
	MBINE5355FC6_05790	Bg0014	Bifidobacterium	breve	-0.35071	0.566531	-0.246777	0.916238
	MBIN86D237C8_09305	Bg0117	Dialister	sp000434475	-0.413082	0.565686	-0.247425	0.916002	MmdB	Methylmalonyl-CoA decarboxylase, beta chain (EC 4.1.1.41)	propionate production
	MBIN914E4BD5_03835	Bg0075	Streptococcus	sp000187445	-0.399226	0.565375	-0.247663	0.915822
	MBIND62FFD58_05905	Bg0023	Bifidobacterium	bifidum	-0.403939	0.56403	-0.248698	0.914702
	MBIND62FFD58_04860	Bg0023	Bifidobacterium	bifidum	-0.350154	0.563047	-0.249455	0.914589
	MBIN3E3A2479_02955	Bg0044	Bifidobacterium	sp002742445	-0.397948	0.562999	-0.249492	0.914589
	MBIN63519D3E_03855	Bg0028	Bifidobacterium	sp002742445	-0.397948	0.562999	-0.249492	0.914589
	MBIN8B1CCEEB_06240	Bg0027	Bifidobacterium	sp002742445	-0.397948	0.562999	-0.249492	0.914589
	MBINCB13CC65_02145	Bg0062	Bifidobacterium	sp002742445	-0.397948	0.562999	-0.249492	0.914589
	MBINBD155BC2_01640	Bg0036	Bifidobacterium	kashiwanohense_A	-0.397948	0.562999	-0.249492	0.914589
	MBINE807AEC9_05755	Bg0147	Parolsenella	uli_A	-0.361533	0.562592	-0.249807	0.914589
	MBIND62FFD58_08110	Bg0023	Bifidobacterium	bifidum	-0.391174	0.561079	-0.250976	0.914028
	MBINF3D6CCAE_04470	Bg0019	Prevotella	copri	-0.369379	0.560848	-0.251155	0.913846
	MBIN4E5D2DAC_04945	Bg0244	Megamonas	funiformis	-0.444381	0.560661	-0.2513	0.913846
	MBINF3D6CCAE_05980	Bg0019	Prevotella	copri	-0.400984	0.559484	-0.252213	0.913846
	MBINF3D6CCAE_00525	Bg0019	Prevotella	copri	-0.4024	0.559292	-0.252361	0.913846	PflA	Pyruvate formate-lyase (EC 2.3.1.54)	formate production
	MBIN3E3A2479_05030	Bg0044	Bifidobacterium	sp002742445	-0.429462	0.558801	-0.252743	0.913846
	MBIN63519D3E_04905	Bg0028	Bifidobacterium	sp002742445	-0.429462	0.558801	-0.252743	0.913846
	MBIN8B1CCEEB_07100	Bg0027	Bifidobacterium	sp002742445	-0.429462	0.558801	-0.252743	0.913846
	MBINCB13CC65_02730	Bg0062	Bifidobacterium	sp002742445	-0.429462	0.558801	-0.252743	0.913846
	MBIN23462A93_08805	Bg0267	Erysipelatoclostridium	ramosum	-0.449978	0.558708	-0.252815	0.913846
	MBIN6AE234FB_12365	Bg0026	Escherichia	flexneri	-0.408125	0.558233	-0.253184	0.913735
	MBINB4F8DA34_06325	Bg0300	Streptococcus	sp000187445	-0.426477	0.557568	-0.253702	0.913175	GlgP	Glycogen phosphorylase (EC 2.4.1.1)	maltose utilization	GT35	Starch/glycogen
	MBINB4F8DA34_06325	Bg0300	Streptococcus	sp000187445	-0.426477	0.557568	-0.253702	0.913175	GlgP	Glycogen phosphorylase (EC 2.4.1.1)	maltooligosaccharides utilization	GT35	Starch/glycogen
	MBIND62FFD58_08430	Bg0023	Bifidobacterium	bifidum	-0.456552	0.556641	-0.254425	0.912308
	MBIN452B7418_05150	Bg0065	Streptococcus	sp000187445	-0.465122	0.556032	-0.2549	0.911908
	MBIN3E3A2479_02780	Bg0044	Bifidobacterium	sp002742445	-0.341642	0.555925	-0.254984	0.911908
	MBIN8B8E2B9A_06785	Bg0194	Megamonas	funiformis	-0.359314	0.555223	-0.255532	0.91162
	MBIND62FFD58_00200	Bg0023	Bifidobacterium	bifidum	-0.426168	0.553637	-0.256775	0.910787
	MBIN63519D3E_00505	Bg0028	Bifidobacterium	sp002742445	-0.396247	0.553172	-0.257139	0.910755
	MBIND2C09C28_09075	Bg0001	Bifidobacterium	longum	-0.397733	0.55284	-0.257401	0.910551
	MBINF3D6CCAE_09335	Bg0019	Prevotella	copri	-0.30695	0.552727	-0.257489	0.910551
	MBINE503512C_11350	Bg0555	Blautia_A	massiliensis	-0.523092	0.55266	-0.257542	0.910551
	MBIN5AA20B1D_01695	Bg0216	Streptococcus	sp000187445	-0.419494	0.552659	-0.257543	0.910551
	MBIND62FFD58_08055	Bg0023	Bifidobacterium	bifidum	-0.430417	0.551983	-0.258074	0.910201
	MBIND7F5D2F2_05710	Bg0011	Bifidobacterium	kashiwanohense_A	-0.524682	0.551895	-0.258144	0.910201
	MBIN26AE5E28_03085	Bg0024	Bifidobacterium	kashiwanohense_A	-0.524682	0.551895	-0.258144	0.910201
	MBINBD155BC2_00720	Bg0036	Bifidobacterium	kashiwanohense_A	-0.524682	0.551895	-0.258144	0.910201
	MBIN07C7ED26_01965	Bg0017	Escherichia	flexneri	-0.397638	0.551707	-0.258291	0.910201
	MBIND62FFD58_03465	Bg0023	Bifidobacterium	bifidum	-0.409643	0.551392	-0.25854	0.910156
	MBINFE7566FD_10375	Bg0018	Prevotella	copri	-0.374341	0.550197	-0.259482	0.909465
	MBINCFF3C9CF_07985	Bg0021	Bifidobacterium	kashiwanohense_A	-0.517482	0.549719	-0.259859	0.909399	MalK	Maltose/maltodextrin transport ATP-binding protein MalK (EC 3.6.3.19)	maltose utilization
	MBINCFF3C9CF_07985	Bg0021	Bifidobacterium	kashiwanohense_A	-0.517482	0.549719	-0.259859	0.909399	MalK	Maltose/maltodextrin transport ATP-binding protein MalK (EC 3.6.3.19)	maltooligosaccharides utilization
	MBINF3D6CCAE_10020	Bg0019	Prevotella	copri	-0.354991	0.548566	-0.260771	0.908597
	MBIND62FFD58_05975	Bg0023	Bifidobacterium	bifidum	-0.422767	0.548495	-0.260827	0.908567
	MBINB3321F49_09715	Bg0142	Blautia_A	massiliensis	-0.522244	0.548443	-0.260869	0.908567
	MBIND62FFD58_04395	Bg0023	Bifidobacterium	bifidum	-0.42979	0.547745	-0.261422	0.908087
	MBIN914E4BD5_09215	Bg0075	Streptococcus	sp000187445	-0.438281	0.546767	-0.262198	0.907509
	MBIND7F5D2F2_08975	Bg0011	Bifidobacterium	kashiwanohense_A	-0.475328	0.545856	-0.262922	0.906662
	MBINEB3E69FD_04200	Bg0073	Dialister	sp000434475	-0.524337	0.545305	-0.263361	0.906355	MutA1	Methylmalonyl-CoA mutase (EC 5.4.99.2)	propionate production
	MBIN19A9C5F3_04510	Bg0264	Agathobacter	rectalis	-0.360711	0.544464	-0.264031	0.906257
	MBIN9ED882BB_04325	Bg0006	Bifidobacterium	longum	-0.406404	0.544444	-0.264047	0.906257	AbfA2_put	Predicted alpha-L-arabinofuranosidase AbfA2 (EC 3.2.1.55), GH51 family	alpha-arabinooligosaccharides utilization	GH51	Pectin
	MBIND62FFD58_07330	Bg0023	Bifidobacterium	bifidum	-0.438095	0.544433	-0.264055	0.906257
	MBIN31520C81_05015	Bg0234	Megamonas	funiformis	-0.473729	0.544246	-0.264205	0.906257
	MBIN28A63006_05815	Bg0318	Megamonas	funiformis	-0.473729	0.544246	-0.264205	0.906257
	MBIN5532699D_06825	Bg0447	Faecalibacterium	prausnitzii_C	-0.362938	0.543808	-0.264554	0.906117
	MBIN7AA2F86E_04680	Bg0010	Bifidobacterium	breve	-0.403576	0.543275	-0.26498	0.905832	LnbR	Transciptional regulator of lacto-N-biose and galacto-N-biose utilization, ROK family	lacto-N-biose utilization
	MBIN7AA2F86E_04680	Bg0010	Bifidobacterium	breve	-0.403576	0.543275	-0.26498	0.905832	LnbR	Transciptional regulator of lacto-N-biose and galacto-N-biose utilization, ROK family	lacto-N-biose utilization
	MBIND62FFD58_01020	Bg0023	Bifidobacterium	bifidum	-0.357109	0.543007	-0.265194	0.905727
	MBINF3D6CCAE_05205	Bg0019	Prevotella	copri	-0.360106	0.542304	-0.265758	0.905727
	MBIND62FFD58_01665	Bg0023	Bifidobacterium	bifidum	-0.462122	0.541218	-0.266627	0.905092
	MBIN07C7ED26_04630	Bg0017	Escherichia	flexneri	-0.386384	0.54087	-0.266907	0.905027
	MBIN274F2948_21370	Bg0047	Escherichia	flexneri	-0.351646	0.540118	-0.267511	0.90469
	MBIN5532699D_00995	Bg0447	Faecalibacterium	prausnitzii_C	-0.392931	0.539922	-0.267669	0.904526
	MBIN07C7ED26_17970	Bg0017	Escherichia	flexneri	-0.351537	0.539814	-0.267756	0.904526
	MBIN274F2948_15025	Bg0047	Escherichia	flexneri	-0.351537	0.539814	-0.267756	0.904526
	MBIN58750C78_14395	Bg0053	Escherichia	coli_D	-0.351537	0.539814	-0.267756	0.904526
	MBIN12629DCA_01870	Bg0051	Escherichia	flexneri	-0.351537	0.539814	-0.267756	0.904526
	MBIN6AE234FB_18045	Bg0026	Escherichia	flexneri	-0.351537	0.539814	-0.267756	0.904526
	MBINDC68C280_06245	Bg0052	Parolsenella	uli_B	-0.491167	0.539763	-0.267797	0.904526	FclE1	Predicted 2-keto-3-deoxy-L-fuconate aldolase	fucose utilization
	MBIN7AA2F86E_01720	Bg0010	Bifidobacterium	breve	-0.449981	0.539742	-0.267813	0.904526
	MBIND62FFD58_00090	Bg0023	Bifidobacterium	bifidum	-0.48188	0.538482	-0.268829	0.90438
	MBIND62FFD58_04895	Bg0023	Bifidobacterium	bifidum	-0.40758	0.538289	-0.268984	0.90438
	MBINFA982222_09600	Bg0088	Collinsella	aerofaciens_H	-0.455448	0.537693	-0.269466	0.904373	NanY	ABC transporter, predicted N-acetylneuraminate-binding protein	N-acetylneuraminate utilization
	MBIND9C9542F_06685	Bg0576	Dorea	formicigenerans	-0.414085	0.537513	-0.269611	0.904224
	MBINF3D6CCAE_11320	Bg0019	Prevotella	copri	-0.347421	0.537057	-0.26998	0.903927
	MBIND62FFD58_00320	Bg0023	Bifidobacterium	bifidum	-0.416374	0.536717	-0.270255	0.903878
	MBINF3D6CCAE_03635	Bg0019	Prevotella	copri	-0.332079	0.536295	-0.270596	0.903445
	MBIND62FFD58_02465	Bg0023	Bifidobacterium	bifidum	-0.400842	0.535998	-0.270837	0.903343
	MBIND62FFD58_07775	Bg0023	Bifidobacterium	bifidum	-0.354407	0.535471	-0.271264	0.903343
	MBINF3D6CCAE_03645	Bg0019	Prevotella	copri	-0.425176	0.533448	-0.272908	0.901981
	MBIN1CC88206_08910	Bg0056	Streptococcus	sp000187445	-0.50529	0.532713	-0.273507	0.901605
	MBINF2EB9A70_05670	Bg0218	Streptococcus	sp000187445	-0.480854	0.53192	-0.274154	0.901038
	MBINB4F8DA34_04815	Bg0300	Streptococcus	sp000187445	-0.480854	0.53192	-0.274154	0.901038
	MBINF3D6CCAE_07205	Bg0019	Prevotella	copri	-0.355678	0.531773	-0.274274	0.901038
	MBIND62FFD58_09005	Bg0023	Bifidobacterium	bifidum	-0.480526	0.530972	-0.274928	0.900346
	MBIN6AE234FB_13190	Bg0026	Escherichia	flexneri	-0.37694	0.530934	-0.274959	0.900346
	MBIND62FFD58_09325	Bg0023	Bifidobacterium	bifidum	-0.449412	0.530795	-0.275073	0.900346
	MBINE5355FC6_05795	Bg0014	Bifidobacterium	breve	-0.399763	0.530721	-0.275134	0.900346
	MBIN9ED882BB_03175	Bg0006	Bifidobacterium	longum	-0.42584	0.530604	-0.27523	0.900346
	MBINF3D6CCAE_05120	Bg0019	Prevotella	copri	-0.337568	0.53028	-0.275494	0.900312
	MBIN31520C81_07580	Bg0234	Megamonas	funiformis	-0.514185	0.529174	-0.276401	0.899378
	MBIN6AE234FB_07510	Bg0026	Escherichia	flexneri	-0.392121	0.527615	-0.277683	0.898726	GltB	Glutamate synthase [NADPH] large chain (EC 1.4.1.13)	glutamate biosynthesis
	MBINE4E1142C_07870	Bg0124	Streptococcus	sp000187445	-0.381371	0.527486	-0.277789	0.898613
	MBIN6AE234FB_06480	Bg0026	Escherichia	flexneri	-0.421588	0.526796	-0.278358	0.898213	LdhA-D	D-lactate dehydrogenase (EC 1.1.1.28)	D-lactate production
	MBINF3D6CCAE_09145	Bg0019	Prevotella	copri	-0.443194	0.525811	-0.279171	0.897661
	MBINE5355FC6_04655	Bg0014	Bifidobacterium	breve	-0.455034	0.525226	-0.279654	0.897516	RafA	Exo-alpha-(1-6/1-4/1-3)-galactosidase, GH36	raffinose utilization	GH36
	MBINE5355FC6_04655	Bg0014	Bifidobacterium	breve	-0.455034	0.525226	-0.279654	0.897516	RafA	Exo-alpha-(1-6/1-4/1-3)-galactosidase, GH36	raffinose utilization	GH36
	MBIN7AA2F86E_02560	Bg0010	Bifidobacterium	breve	-0.401599	0.525	-0.279841	0.897516
	MBIND62FFD58_04210	Bg0023	Bifidobacterium	bifidum	-0.431448	0.524739	-0.280057	0.897295
	MBINE4E1142C_01690	Bg0124	Streptococcus	sp000187445	-0.443179	0.524733	-0.280062	0.897295
	MBIN07C7ED26_18315	Bg0017	Escherichia	flexneri	-0.369848	0.523739	-0.280885	0.896634
	MBIN274F2948_02670	Bg0047	Escherichia	flexneri	-0.369848	0.523739	-0.280885	0.896634
	MBIN58750C78_14835	Bg0053	Escherichia	coli_D	-0.369848	0.523739	-0.280885	0.896634
	MBIN6AE234FB_15530	Bg0026	Escherichia	flexneri	-0.369848	0.523739	-0.280885	0.896634
	MBIN58750C78_10700	Bg0053	Escherichia	coli_D	-0.441661	0.523655	-0.280954	0.896634	AADH	Acetaldehyde dehydrogenase (EC 1.2.1.10)	ethanol production
	MBIN58750C78_10700	Bg0053	Escherichia	coli_D	-0.441661	0.523655	-0.280954	0.896634	ADH	Alcohol dehydrogenase (EC 1.1.1.1)	ethanol production
	MBINE8EBD6F7_05245	Bg0085	Parolsenella	uli_B	-0.574151	0.523557	-0.281036	0.896634
	MBIN7AA2F86E_08655	Bg0010	Bifidobacterium	breve	-0.416337	0.523479	-0.281101	0.896634
	MBIN6AE234FB_07585	Bg0026	Escherichia	flexneri	-0.419502	0.523359	-0.2812	0.896634
	MBIN3E3A2479_00235	Bg0044	Bifidobacterium	sp002742445	-0.446167	0.522048	-0.28229	0.895618	MalE	Maltose/maltodextrin ABC transporter, substrate binding periplasmic protein MalE	maltose utilization
	MBIN3E3A2479_00235	Bg0044	Bifidobacterium	sp002742445	-0.446167	0.522048	-0.28229	0.895618	MalE	Maltose/maltodextrin ABC transporter, substrate binding periplasmic protein MalE	maltooligosaccharides utilization
	MBIND62FFD58_02855	Bg0023	Bifidobacterium	bifidum	-0.498826	0.520098	-0.283915	0.895082
	MBIND7F5D2F2_08470	Bg0011	Bifidobacterium	kashiwanohense_A	-0.585253	0.519607	-0.284325	0.895029
	MBIND62FFD58_08530	Bg0023	Bifidobacterium	bifidum	-0.404157	0.519471	-0.284439	0.895029
	MBIN34CDEC1A_04345	Bg0410	Faecalibacterium	sp900539885	-0.433497	0.519287	-0.284593	0.895029
	MBIND62FFD58_07525	Bg0023	Bifidobacterium	bifidum	-0.465195	0.518337	-0.285388	0.89481
	MBIN7AA2F86E_00095	Bg0010	Bifidobacterium	breve	-0.483953	0.518024	-0.28565	0.894459	ApuB_bif	Extracellular type II bifunctional pullulanase, GH13	maltose utilization	GH13_32-CBM41-CBM41-CBM48-GH13_14
	MBIN7AA2F86E_00095	Bg0010	Bifidobacterium	breve	-0.483953	0.518024	-0.28565	0.894459	ApuB_bif	Extracellular type II bifunctional pullulanase, GH13	maltooligosaccharides utilization	GH13_32-CBM41-CBM41-CBM48-GH13_14
	MBIN3E3A2479_04420	Bg0044	Bifidobacterium	sp002742445	-0.449966	0.516036	-0.28732	0.89325
	MBIN63519D3E_02665	Bg0028	Bifidobacterium	sp002742445	-0.449966	0.516036	-0.28732	0.89325
	MBIN8B1CCEEB_05135	Bg0027	Bifidobacterium	sp002742445	-0.449966	0.516036	-0.28732	0.89325
	MBINCB13CC65_00935	Bg0062	Bifidobacterium	sp002742445	-0.449966	0.516036	-0.28732	0.89325
	MBIN9ED882BB_00890	Bg0006	Bifidobacterium	longum	-0.459456	0.515907	-0.287429	0.89325	MalE	Maltose/maltodextrin ABC transporter, substrate binding periplasmic protein MalE	maltose utilization
	MBIN9ED882BB_00890	Bg0006	Bifidobacterium	longum	-0.459456	0.515907	-0.287429	0.89325	MalE	Maltose/maltodextrin ABC transporter, substrate binding periplasmic protein MalE	maltooligosaccharides utilization
	MBIND62FFD58_06750	Bg0023	Bifidobacterium	bifidum	-0.408942	0.515619	-0.287671	0.893106
	MBINBD155BC2_04360	Bg0036	Bifidobacterium	kashiwanohense_A	-0.544356	0.515528	-0.287748	0.893106
	MBINFE7566FD_04845	Bg0018	Prevotella	copri	-0.436639	0.51548	-0.287788	0.893106	XynT	Xyloside transporter XynT	xylooligosaccharides utilization
	MBINF3D6CCAE_11800	Bg0019	Prevotella	copri	-0.439787	0.514926	-0.288255	0.892863
	MBIND62FFD58_06810	Bg0023	Bifidobacterium	bifidum	-0.415207	0.514456	-0.288652	0.892552
	MBIND62FFD58_08665	Bg0023	Bifidobacterium	bifidum	-0.466704	0.514383	-0.288713	0.892552
	MBIN877C454B_04335	Bg0565	Agathobaculum	butyriciproducens	-0.45627	0.514372	-0.288723	0.892552	InoZ	Inositol transport system ATP-binding protein	inositol utilization
	MBINFE7566FD_11035	Bg0018	Prevotella	copri	-0.484669	0.513754	-0.289245	0.892091
	MBINF95C6A2D_13080	Bg0097	Bacteroides	ovatus	-0.396625	0.512641	-0.290187	0.891316
	MBINF3D6CCAE_00040	Bg0019	Prevotella	copri	-0.373854	0.512282	-0.290491	0.89117	RibE	Riboflavin synthase eubacterial/eukaryotic (EC 2.5.1.9)	FMN/FAD cofactors, de novo synthesis
	MBIN8B1CCEEB_04635	Bg0027	Bifidobacterium	sp002742445	-0.435543	0.511595	-0.291073	0.890671
	MBIND62FFD58_03570	Bg0023	Bifidobacterium	bifidum	-0.450148	0.511178	-0.291428	0.890671
	MBIND62FFD58_00190	Bg0023	Bifidobacterium	bifidum	-0.432032	0.511007	-0.291573	0.890608
	MBIN9ED882BB_08630	Bg0006	Bifidobacterium	longum	-0.444337	0.510443	-0.292052	0.890454	Agl1	Exo-alpha-(1-6)-glucosidase, GH13	maltose utilization	GH13_31	Starch/glycogen
	MBIN9ED882BB_08630	Bg0006	Bifidobacterium	longum	-0.444337	0.510443	-0.292052	0.890454	Agl1	Exo-alpha-(1-6)-glucosidase, GH13	maltooligosaccharides utilization	GH13_31	Starch/glycogen
	MBIN9ED882BB_08630	Bg0006	Bifidobacterium	longum	-0.444337	0.510443	-0.292052	0.890454	Agl1	Exo-alpha-(1-6)-glucosidase, GH13	maltose utilization	GH13_31	Starch/glycogen
	MBIN9ED882BB_08630	Bg0006	Bifidobacterium	longum	-0.444337	0.510443	-0.292052	0.890454	Agl1	Exo-alpha-(1-6)-glucosidase, GH13	maltooligosaccharides utilization	GH13_31	Starch/glycogen
	MBIN8B1CCEEB_03700	Bg0027	Bifidobacterium	sp002742445	-0.518848	0.506821	-0.295146	0.888437
	MBIN9ED882BB_08430	Bg0006	Bifidobacterium	longum	-0.447584	0.506318	-0.295577	0.888117
	MBIN6AE234FB_18080	Bg0026	Escherichia	flexneri	-0.449792	0.505638	-0.296161	0.88735
	MBIND2C09C28_08210	Bg0001	Bifidobacterium	longum	-0.463435	0.504747	-0.296926	0.88695
	MBIN6AE234FB_13230	Bg0026	Escherichia	flexneri	-0.399886	0.504247	-0.297357	0.88675
	MBINF3D6CCAE_05720	Bg0019	Prevotella	copri	-0.392993	0.503515	-0.297987	0.886484
	MBIND62FFD58_05485	Bg0023	Bifidobacterium	bifidum	-0.437705	0.502252	-0.299078	0.885196	CTBL2	Cystathionine beta-lyase, type II (EC 4.4.1.8)	methionine biosynthesis
	MBIN6AE234FB_13505	Bg0026	Escherichia	flexneri	-0.402058	0.502003	-0.299293	0.885119
	MBIND62FFD58_01010	Bg0023	Bifidobacterium	bifidum	-0.429093	0.50156	-0.299677	0.88508
	MBIN07C7ED26_17975	Bg0017	Escherichia	flexneri	-0.377497	0.501511	-0.29972	0.88508
	MBIN274F2948_15030	Bg0047	Escherichia	flexneri	-0.377497	0.501511	-0.29972	0.88508
	MBIN12629DCA_01865	Bg0051	Escherichia	flexneri	-0.377497	0.501511	-0.29972	0.88508
	MBIN6AE234FB_18050	Bg0026	Escherichia	flexneri	-0.377497	0.501511	-0.29972	0.88508
	MBIN52AEEBBF_02195	Bg0154	Parabacteroides	distasonis	-0.44685	0.501286	-0.299915	0.88508
	MBIND62FFD58_08765	Bg0023	Bifidobacterium	bifidum	-0.47964	0.499554	-0.301418	0.884268
	MBIND62FFD58_09570	Bg0023	Bifidobacterium	bifidum	-0.382925	0.499271	-0.301664	0.884215	IlvC	Ketol-acid reductoisomerase (NADP(+)) (EC 1.1.1.86)	isoleucine biosynthesis
	MBIND62FFD58_09570	Bg0023	Bifidobacterium	bifidum	-0.382925	0.499271	-0.301664	0.884215	IlvC	Ketol-acid reductoisomerase (NADP(+)) (EC 1.1.1.86)	leucine biosynthesis
	MBIND62FFD58_09570	Bg0023	Bifidobacterium	bifidum	-0.382925	0.499271	-0.301664	0.884215	IlvC	Ketol-acid reductoisomerase (NADP(+)) (EC 1.1.1.86)	valine biosynthesis
	MBIND62FFD58_09570	Bg0023	Bifidobacterium	bifidum	-0.382925	0.499271	-0.301664	0.884215	IlvC2	Ketol-acid reductoisomerase (NADP(+)) (EC 1.1.1.86)	isoleucine biosynthesis
	MBIND62FFD58_09570	Bg0023	Bifidobacterium	bifidum	-0.382925	0.499271	-0.301664	0.884215	IlvC2	Ketol-acid reductoisomerase (NADP(+)) (EC 1.1.1.86)	leucine biosynthesis
	MBIND62FFD58_09570	Bg0023	Bifidobacterium	bifidum	-0.382925	0.499271	-0.301664	0.884215	IlvC2	Ketol-acid reductoisomerase (NADP(+)) (EC 1.1.1.86)	valine biosynthesis
	MBINE5355FC6_03325	Bg0014	Bifidobacterium	breve	-0.466045	0.498176	-0.302617	0.883663	MalQ	4-alpha-glucanotransferase (amylomaltase) (EC 2.4.1.25)	maltose utilization	GH77	Starch/glycogen
	MBINE5355FC6_03325	Bg0014	Bifidobacterium	breve	-0.466045	0.498176	-0.302617	0.883663	MalQ	4-alpha-glucanotransferase (amylomaltase) (EC 2.4.1.25)	maltooligosaccharides utilization	GH77	Starch/glycogen
	MBINB4F8DA34_03265	Bg0300	Streptococcus	sp000187445	-0.435314	0.496151	-0.304386	0.882079
	MBINEE3D29B3_00475	Bg0220	Streptococcus	sp000187445	-0.492724	0.496001	-0.304517	0.882079	GalK	Galactokinase (EC 2.7.1.6)	lactose utilization
	MBIND62FFD58_00500	Bg0023	Bifidobacterium	bifidum	-0.492259	0.495687	-0.304793	0.882079
	MBIN6AE234FB_14460	Bg0026	Escherichia	flexneri	-0.442812	0.495322	-0.305113	0.882079
	MBINF3D6CCAE_06930	Bg0019	Prevotella	copri	-0.471311	0.495064	-0.305339	0.882079
	MBIN274F2948_11800	Bg0047	Escherichia	flexneri	-0.408691	0.494539	-0.3058	0.881658
	MBIND62FFD58_08390	Bg0023	Bifidobacterium	bifidum	-0.447972	0.494462	-0.305867	0.881599
	MBIN75474B14_03515	Bg0171	Streptococcus	sp000187445	-0.420521	0.493745	-0.306497	0.881178
	MBINEE3D29B3_02745	Bg0220	Streptococcus	sp000187445	-0.420521	0.493745	-0.306497	0.881178
	MBINE4E1142C_05605	Bg0124	Streptococcus	sp000187445	-0.420521	0.493745	-0.306497	0.881178
	MBINA897ADE1_08640	Bg0139	Streptococcus	sp000187445	-0.420521	0.493745	-0.306497	0.881178
	MBINF2EB9A70_00825	Bg0218	Streptococcus	sp000187445	-0.420521	0.493745	-0.306497	0.881178
	MBIN0A162FAE_08360	Bg0129	Streptococcus	sp000187445	-0.420521	0.493745	-0.306497	0.881178
	MBIN1A4FE4F5_07075	Bg0174	Streptococcus	sp000187445	-0.420521	0.493745	-0.306497	0.881178
	MBIN914E4BD5_07775	Bg0075	Streptococcus	sp000187445	-0.420521	0.493745	-0.306497	0.881178
	MBIN914E4BD5_09070	Bg0075	Streptococcus	sp000187445	-0.515639	0.491616	-0.308374	0.880183
	MBIND9C9542F_08155	Bg0576	Dorea	formicigenerans	-0.363643	0.49154	-0.308441	0.880183
	MBIN8B1CCEEB_04070	Bg0027	Bifidobacterium	sp002742445	-0.558901	0.491214	-0.30873	0.880142	ScrZ	Predicted sucrose ABC transporter, substrate-binding protein ScrZ	sucrose utilization
	MBIND9C9542F_09270	Bg0576	Dorea	formicigenerans	-0.412601	0.491004	-0.308915	0.880072
	MBINB4F8DA34_07490	Bg0300	Streptococcus	sp000187445	-0.463115	0.488788	-0.31088	0.878484
	MBINF3D6CCAE_05995	Bg0019	Prevotella	copri	-0.436121	0.487552	-0.311979	0.877837
	MBINE8EBD6F7_01375	Bg0085	Parolsenella	uli_B	-0.494895	0.487211	-0.312283	0.877824
	MBIN7AA2F86E_02330	Bg0010	Bifidobacterium	breve	-0.490989	0.487199	-0.312294	0.877824
	MBIND62FFD58_04790	Bg0023	Bifidobacterium	bifidum	-0.473112	0.485167	-0.314108	0.87619
	MBINFE7566FD_07145	Bg0018	Prevotella	copri	-0.441208	0.484731	-0.3145	0.87615
	MBIN9E74E567_02290	Bg0050	Bifidobacterium	kashiwanohense_A	-0.596002	0.484688	-0.314538	0.87615
	MBINF3D6CCAE_06440	Bg0019	Prevotella	copri	-0.388055	0.484506	-0.314701	0.87615
	MBINE5355FC6_03280	Bg0014	Bifidobacterium	breve	-0.502551	0.483705	-0.31542	0.87615	ApuB_bif	Extracellular type II bifunctional pullulanase, GH13	maltose utilization	GH13_32-CBM41-CBM41-CBM48-GH13_14
	MBINE5355FC6_03280	Bg0014	Bifidobacterium	breve	-0.502551	0.483705	-0.31542	0.87615	ApuB_bif	Extracellular type II bifunctional pullulanase, GH13	maltooligosaccharides utilization	GH13_32-CBM41-CBM41-CBM48-GH13_14
	MBIN3E3A2479_02900	Bg0044	Bifidobacterium	sp002742445	-0.510175	0.483581	-0.315531	0.87615
	MBIN07C7ED26_19275	Bg0017	Escherichia	flexneri	-0.424876	0.483557	-0.315552	0.87615
	MBIN6AE234FB_17080	Bg0026	Escherichia	flexneri	-0.424876	0.483557	-0.315552	0.87615
	MBINF3D6CCAE_08470	Bg0019	Prevotella	copri	-0.436965	0.483013	-0.316042	0.876054
	MBINF3D6CCAE_06305	Bg0019	Prevotella	copri	-0.37177	0.482209	-0.316765	0.875506
	MBIND62FFD58_06735	Bg0023	Bifidobacterium	bifidum	-0.513406	0.481151	-0.317719	0.874356
	MBIN75B62F9C_12475	Bg0119	Sutterella	wadsworthensis	-0.546361	0.478956	-0.319705	0.87261
	MBINF3D6CCAE_07000	Bg0019	Prevotella	copri	-0.50522	0.47882	-0.319828	0.872501
	MBIND62FFD58_02050	Bg0023	Bifidobacterium	bifidum	-0.472426	0.478483	-0.320134	0.872268
	MBIND62FFD58_02860	Bg0023	Bifidobacterium	bifidum	-0.446756	0.478413	-0.320197	0.872256
	MBIN6AE234FB_19265	Bg0026	Escherichia	flexneri	-0.467238	0.47813	-0.320454	0.872225
	MBIN8B1CCEEB_07895	Bg0027	Bifidobacterium	sp002742445	-0.577449	0.478012	-0.320562	0.872225
	MBINF3D6CCAE_07615	Bg0019	Prevotella	copri	-0.520695	0.47765	-0.32089	0.872076
	MBIND62FFD58_09365	Bg0023	Bifidobacterium	bifidum	-0.468311	0.477224	-0.321278	0.871843
	MBIN07C7ED26_16445	Bg0017	Escherichia	flexneri	-0.388653	0.477027	-0.321457	0.871635
	MBIN274F2948_08405	Bg0047	Escherichia	flexneri	-0.388653	0.477027	-0.321457	0.871635
	MBIN58750C78_10835	Bg0053	Escherichia	coli_D	-0.388653	0.477027	-0.321457	0.871635
	MBIN12629DCA_10245	Bg0051	Escherichia	flexneri	-0.388653	0.477027	-0.321457	0.871635
	MBIN6AE234FB_07380	Bg0026	Escherichia	flexneri	-0.388653	0.477027	-0.321457	0.871635
	MBIN6AE234FB_02765	Bg0026	Escherichia	flexneri	-0.456744	0.47697	-0.321509	0.871635
	MBIND62FFD58_02565	Bg0023	Bifidobacterium	bifidum	-0.418427	0.476321	-0.322101	0.871298
	MBIN12629DCA_08915	Bg0051	Escherichia	flexneri	-0.49251	0.476177	-0.322232	0.871298
	MBIND7F5D2F2_02365	Bg0011	Bifidobacterium	kashiwanohense_A	-0.740584	0.473608	-0.324581	0.869529	PflA	Pyruvate formate-lyase (EC 2.3.1.54)	formate production
	MBIN9ED882BB_09380	Bg0006	Bifidobacterium	longum	-0.544069	0.472587	-0.325518	0.868715
	MBIND62FFD58_08790	Bg0023	Bifidobacterium	bifidum	-0.48332	0.471702	-0.326333	0.86777
	MBINF3D6CCAE_09685	Bg0019	Prevotella	copri	-0.48595	0.471407	-0.326604	0.867459
	MBIND62FFD58_03745	Bg0023	Bifidobacterium	bifidum	-0.47852	0.471209	-0.326786	0.867398
	MBIND7F5D2F2_08120	Bg0011	Bifidobacterium	kashiwanohense_A	-0.420149	0.470681	-0.327274	0.867132
	MBIN3E3A2479_02905	Bg0044	Bifidobacterium	sp002742445	-0.420149	0.470681	-0.327274	0.867132
	MBIN26AE5E28_05230	Bg0024	Bifidobacterium	kashiwanohense_A	-0.420149	0.470681	-0.327274	0.867132
	MBIN63519D3E_03905	Bg0028	Bifidobacterium	sp002742445	-0.420149	0.470681	-0.327274	0.867132
	MBIN9E74E567_05050	Bg0050	Bifidobacterium	kashiwanohense_A	-0.420149	0.470681	-0.327274	0.867132
	MBINEBBF06CA_06660	Bg0046	Bifidobacterium	kashiwanohense_A	-0.420149	0.470681	-0.327274	0.867132
	MBIN8B1CCEEB_06190	Bg0027	Bifidobacterium	sp002742445	-0.420149	0.470681	-0.327274	0.867132
	MBINCB13CC65_02095	Bg0062	Bifidobacterium	sp002742445	-0.420149	0.470681	-0.327274	0.867132
	MBINBD155BC2_05135	Bg0036	Bifidobacterium	kashiwanohense_A	-0.420149	0.470681	-0.327274	0.867132
	MBIND62FFD58_00295	Bg0023	Bifidobacterium	bifidum	-0.499383	0.470591	-0.327357	0.867132
	MBIN6AE234FB_08250	Bg0026	Escherichia	flexneri	-0.446628	0.469395	-0.328462	0.867132
	MBIND2C09C28_01845	Bg0001	Bifidobacterium	longum	-0.540191	0.469322	-0.328529	0.867132	RafA	Exo-alpha-(1-6/1-4/1-3)-galactosidase, GH36	raffinose utilization	GH36
	MBIND2C09C28_01845	Bg0001	Bifidobacterium	longum	-0.540191	0.469322	-0.328529	0.867132	RafA	Exo-alpha-(1-6/1-4/1-3)-galactosidase, GH36	raffinose utilization	GH36
	MBIN8B1CCEEB_05105	Bg0027	Bifidobacterium	sp002742445	-0.602093	0.469198	-0.328644	0.867132
	MBIN8B1CCEEB_06170	Bg0027	Bifidobacterium	sp002742445	-0.535947	0.468835	-0.32898	0.866739
	MBINCB13CC65_02075	Bg0062	Bifidobacterium	sp002742445	-0.535947	0.468835	-0.32898	0.866739
	MBIN9ED882BB_00120	Bg0006	Bifidobacterium	longum	-0.552148	0.468452	-0.329335	0.866642
	MBIND62FFD58_09025	Bg0023	Bifidobacterium	bifidum	-0.557835	0.468032	-0.329724	0.866419	FolA	Dihydrofolate reductase (EC 1.5.1.3)	folate cofactors, de novo synthesis
	MBINC1F0AA1D_05065	Bg0603	Dorea	formicigenerans	-0.391108	0.467321	-0.330385	0.865917
	MBIN279A1E01_00835	Bg0446	Dorea	longicatena_B	-0.519338	0.467305	-0.330399	0.865917
	MBIN58750C78_13955	Bg0053	Escherichia	coli_D	-0.442748	0.467118	-0.330574	0.865917
	MBIND7F5D2F2_08600	Bg0011	Bifidobacterium	kashiwanohense_A	-0.696599	0.466288	-0.331345	0.865448
	MBIN26AE5E28_00190	Bg0024	Bifidobacterium	kashiwanohense_A	-0.648811	0.464588	-0.332932	0.863529
	MBIN62B634C8_05955	Bg0133	Veillonella		-0.570192	0.464346	-0.333158	0.863253
	MBIN6AE234FB_01765	Bg0026	Escherichia	flexneri	-0.459665	0.463573	-0.333882	0.862631
	MBIN26AE5E28_04595	Bg0024	Bifidobacterium	kashiwanohense_A	-0.655728	0.463463	-0.333985	0.862559
	MBINEBBF06CA_04355	Bg0046	Bifidobacterium	kashiwanohense_A	-0.655728	0.463463	-0.333985	0.862559
	MBIN6AE234FB_01775	Bg0026	Escherichia	flexneri	-0.459115	0.463388	-0.334056	0.862559	MetE	5-methyltetrahydropteroyltriglutamate--homocysteine methyltransferase (EC 2.1.1.14)	methionine biosynthesis
	MBIND62FFD58_06545	Bg0023	Bifidobacterium	bifidum	-0.462533	0.463207	-0.334225	0.862359
	MBIN274F2948_03235	Bg0047	Escherichia	flexneri	-0.517327	0.462989	-0.334429	0.862128
	MBIN6AE234FB_12125	Bg0026	Escherichia	flexneri	-0.517327	0.462989	-0.334429	0.862128
	MBIN452B7418_08370	Bg0065	Streptococcus	sp000187445	-0.648483	0.462781	-0.334624	0.861975
	MBIN6AE234FB_13095	Bg0026	Escherichia	flexneri	-0.469699	0.46263	-0.334766	0.861856
	MBIND9C9542F_06695	Bg0576	Dorea	formicigenerans	-0.439399	0.462236	-0.335137	0.861716
	MBINE614E365_11070	Bg0496	Dorea	formicigenerans	-0.439399	0.462236	-0.335137	0.861716
	MBINF3D6CCAE_05395	Bg0019	Prevotella	copri	-0.421222	0.461931	-0.335423	0.861594
	MBIND62FFD58_00375	Bg0023	Bifidobacterium	bifidum	-0.448103	0.461873	-0.335478	0.861594
	MBIND2C09C28_02655	Bg0001	Bifidobacterium	longum	-0.495248	0.460622	-0.336656	0.860698
	MBIND9C9542F_09355	Bg0576	Dorea	formicigenerans	-0.403584	0.460324	-0.336936	0.860492
	MBINE614E365_06675	Bg0496	Dorea	formicigenerans	-0.403584	0.460324	-0.336936	0.860492
	MBIN75B62F9C_12480	Bg0119	Sutterella	wadsworthensis	-0.609153	0.459509	-0.337706	0.860441
	MBINF3D6CCAE_03630	Bg0019	Prevotella	copri	-0.421668	0.458581	-0.338584	0.859804	CTBL	Cystathionine beta-lyase (EC 4.4.1.8)	methionine biosynthesis
	MBINF3D6CCAE_06450	Bg0019	Prevotella	copri	-0.533435	0.456448	-0.340609	0.858312	SusC_fos	SusC, outer membrane protein involved in FOS binding	fructooligosaccharides utilization
	MBIN63519D3E_03915	Bg0028	Bifidobacterium	sp002742445	-0.545494	0.456113	-0.340928	0.858243
	MBIN8B1CCEEB_06180	Bg0027	Bifidobacterium	sp002742445	-0.545494	0.456113	-0.340928	0.858243
	MBIND62FFD58_07585	Bg0023	Bifidobacterium	bifidum	-0.486428	0.455288	-0.341714	0.857979	GlyB	Low-specificity L-threonine aldolase (EC 4.1.2.48)	glycine biosynthesis
	MBINC1F0AA1D_04960	Bg0603	Dorea	formicigenerans	-0.469798	0.4549	-0.342084	0.857979
	MBIN75B62F9C_04465	Bg0119	Sutterella	wadsworthensis	-0.498894	0.454889	-0.342094	0.857979
	MBINE5355FC6_05090	Bg0014	Bifidobacterium	breve	-0.479918	0.454742	-0.342235	0.857979
	MBIN8B1CCEEB_07810	Bg0027	Bifidobacterium	sp002742445	-0.50606	0.453934	-0.343007	0.857369	LysC	Aspartokinase (EC 2.7.2.4)	lysine biosynthesis
	MBINCFF3C9CF_01505	Bg0021	Bifidobacterium	kashiwanohense_A	-0.632968	0.45332	-0.343595	0.856998
	MBIN6AE234FB_13195	Bg0026	Escherichia	flexneri	-0.457619	0.453047	-0.343857	0.856753
	MBIND62FFD58_02215	Bg0023	Bifidobacterium	bifidum	-0.474667	0.453006	-0.343896	0.856753
	MBIN62B634C8_09360	Bg0133	Veillonella		-0.574726	0.452565	-0.344319	0.856488
	MBIN6AE234FB_13395	Bg0026	Escherichia	flexneri	-0.46098	0.452394	-0.344483	0.856424
	MBIN8B1CCEEB_07310	Bg0027	Bifidobacterium	sp002742445	-0.624478	0.452002	-0.34486	0.856424	AmyA	Alpha-amylase (EC 3.2.1.1)	maltose utilization	GH13_3	Starch/glycogen
	MBIN8B1CCEEB_07310	Bg0027	Bifidobacterium	sp002742445	-0.624478	0.452002	-0.34486	0.856424	AmyA	Alpha-amylase (EC 3.2.1.1)	maltooligosaccharides utilization	GH13_3	Starch/glycogen
	MBIND62FFD58_02140	Bg0023	Bifidobacterium	bifidum	-0.450133	0.450503	-0.346302	0.85508	AspC	Aspartate aminotransferase (EC 2.6.1.1)	aspartate biosynthesis
	MBIND62FFD58_04900	Bg0023	Bifidobacterium	bifidum	-0.479163	0.449679	-0.347098	0.854584
	MBIN9ED882BB_08535	Bg0006	Bifidobacterium	longum	-0.501348	0.447803	-0.348913	0.852954
	MBINF3D6CCAE_11600	Bg0019	Prevotella	copri	-0.423244	0.44753	-0.349178	0.852778
	MBIN07C7ED26_14130	Bg0017	Escherichia	flexneri	-0.473887	0.447298	-0.349403	0.852666
	MBIN274F2948_18560	Bg0047	Escherichia	flexneri	-0.473887	0.447298	-0.349403	0.852666
	MBIN58750C78_16425	Bg0053	Escherichia	coli_D	-0.473887	0.447298	-0.349403	0.852666
	MBIN12629DCA_06195	Bg0051	Escherichia	flexneri	-0.473887	0.447298	-0.349403	0.852666
	MBIN6AE234FB_12235	Bg0026	Escherichia	flexneri	-0.473887	0.447298	-0.349403	0.852666
	MBIN3E3A2479_02930	Bg0044	Bifidobacterium	sp002742445	-0.519803	0.44659	-0.350091	0.852577
	MBIN63519D3E_03880	Bg0028	Bifidobacterium	sp002742445	-0.519803	0.44659	-0.350091	0.852577
	MBIN8B1CCEEB_06215	Bg0027	Bifidobacterium	sp002742445	-0.519803	0.44659	-0.350091	0.852577
	MBINCB13CC65_02120	Bg0062	Bifidobacterium	sp002742445	-0.519803	0.44659	-0.350091	0.852577
	MBIN7C230FD9_12405	Bg0338	Blautia_A	sp003471165	-0.505928	0.446526	-0.350153	0.852577
	MBIND62FFD58_04530	Bg0023	Bifidobacterium	bifidum	-0.51934	0.445683	-0.350974	0.852043
	MBIND7F5D2F2_04170	Bg0011	Bifidobacterium	kashiwanohense_A	-0.705974	0.445164	-0.35148	0.851414
	MBIN9ED882BB_02560	Bg0006	Bifidobacterium	longum	-0.482822	0.444821	-0.351814	0.851046
	MBINFA982222_05440	Bg0088	Collinsella	aerofaciens_H	-0.530776	0.44401	-0.352607	0.850729	GltD	Glutamate synthase [NADPH] small chain (EC 1.4.1.13)	glutamate biosynthesis
	MBIND62FFD58_00220	Bg0023	Bifidobacterium	bifidum	-0.501148	0.443948	-0.352668	0.850729
	MBIND62FFD58_02510	Bg0023	Bifidobacterium	bifidum	-0.483569	0.443098	-0.3535	0.850707
	MBIN07C7ED26_04070	Bg0017	Escherichia	flexneri	-0.444786	0.442778	-0.353814	0.850707
	MBIN274F2948_13260	Bg0047	Escherichia	flexneri	-0.444786	0.442778	-0.353814	0.850707
	MBIN12629DCA_07270	Bg0051	Escherichia	flexneri	-0.444786	0.442778	-0.353814	0.850707
	MBIN6AE234FB_12440	Bg0026	Escherichia	flexneri	-0.444786	0.442778	-0.353814	0.850707
	MBIN63519D3E_00625	Bg0028	Bifidobacterium	sp002742445	-0.616088	0.442417	-0.354168	0.850616	MalK	Maltose/maltodextrin transport ATP-binding protein MalK (EC 3.6.3.19)	maltose utilization
	MBIN63519D3E_00625	Bg0028	Bifidobacterium	sp002742445	-0.616088	0.442417	-0.354168	0.850616	MalK	Maltose/maltodextrin transport ATP-binding protein MalK (EC 3.6.3.19)	maltooligosaccharides utilization
	MBIN3574C594_02620	Bg0229	Sutterella	wadsworthensis	-0.55714	0.442352	-0.354232	0.8506
	MBIN274F2948_07210	Bg0047	Escherichia	flexneri	-0.463809	0.441908	-0.354668	0.850261
	MBIN6AE234FB_02635	Bg0026	Escherichia	flexneri	-0.463809	0.441908	-0.354668	0.850261
	MBIND62FFD58_00040	Bg0023	Bifidobacterium	bifidum	-0.507157	0.440547	-0.356007	0.848954
	MBIN9ED882BB_00140	Bg0006	Bifidobacterium	longum	-0.473514	0.44037	-0.356182	0.848954
	MBINF95C6A2D_10510	Bg0097	Bacteroides	ovatus	-0.637091	0.439664	-0.356879	0.848798
	MBINEB3E69FD_01280	Bg0073	Dialister	sp000434475	-0.455484	0.439454	-0.357087	0.848621
	MBIND62FFD58_02395	Bg0023	Bifidobacterium	bifidum	-0.48986	0.438569	-0.357962	0.847824
	MBIND62FFD58_04770	Bg0023	Bifidobacterium	bifidum	-0.51011	0.436815	-0.359703	0.846319
	MBIN9ED882BB_00915	Bg0006	Bifidobacterium	longum	-0.499553	0.436589	-0.359927	0.84618
	MBINF3D6CCAE_10480	Bg0019	Prevotella	copri	-0.483453	0.435189	-0.361322	0.845498
	MBIN6AE234FB_02625	Bg0026	Escherichia	flexneri	-0.516967	0.435127	-0.361384	0.845498
	MBIN6AE234FB_20100	Bg0026	Escherichia	flexneri	-0.47681	0.435004	-0.361507	0.845498	Pgm	Phosphoglucomutase (EC 5.4.2.2)	galactose utilization
	MBINF3D6CCAE_09140	Bg0019	Prevotella	copri	-0.487559	0.433882	-0.362628	0.844639
	MBIN5AA20B1D_04465	Bg0216	Streptococcus	sp000187445	-0.5178	0.433572	-0.362939	0.844316
	MBIN9ED882BB_04895	Bg0006	Bifidobacterium	longum	-0.513887	0.433358	-0.363153	0.844282
	MBIN33184FCD_05365	Bg0187	Streptococcus	sp000187445	-0.593141	0.432769	-0.363744	0.843768
	MBIN0B7A9C00_14680	Bg0067	Ruminococcus_B	gnavus	-0.466551	0.432587	-0.363926	0.84375
	MBIN7AA2F86E_01220	Bg0010	Bifidobacterium	breve	-0.505686	0.432229	-0.364286	0.843275
	MBIND62FFD58_00115	Bg0023	Bifidobacterium	bifidum	-0.551932	0.431415	-0.365104	0.842769
	MBIN9E74E567_02370	Bg0050	Bifidobacterium	kashiwanohense_A	-0.589998	0.430575	-0.365951	0.842411
	MBINF3D6CCAE_02135	Bg0019	Prevotella	copri	-0.500817	0.429601	-0.366935	0.841844
	MBIND62FFD58_02045	Bg0023	Bifidobacterium	bifidum	-0.560739	0.429223	-0.367317	0.841504
	MBIND62FFD58_02080	Bg0023	Bifidobacterium	bifidum	-0.59171	0.428531	-0.368018	0.841329
	MBINEE3D29B3_08720	Bg0220	Streptococcus	sp000187445	-0.538332	0.428206	-0.368348	0.841068
	MBIN914E4BD5_06120	Bg0075	Streptococcus	sp000187445	-0.538332	0.428206	-0.368348	0.841068
	MBINF3D6CCAE_04085	Bg0019	Prevotella	copri	-0.566061	0.42795	-0.368607	0.840806
	MBIN7AA2F86E_08340	Bg0010	Bifidobacterium	breve	-0.526271	0.425564	-0.371035	0.838652
	MBIND62FFD58_07335	Bg0023	Bifidobacterium	bifidum	-0.543094	0.424967	-0.371645	0.838387
	MBINFA982222_08195	Bg0088	Collinsella	aerofaciens_H	-0.626812	0.423599	-0.373045	0.837219	ArgF1	Ornithine carbamoyltransferase (EC 2.1.3.3)	arginine biosynthesis
	MBIND62FFD58_05295	Bg0023	Bifidobacterium	bifidum	-0.509655	0.423433	-0.373215	0.837012
	MBIND7F5D2F2_08900	Bg0011	Bifidobacterium	kashiwanohense_A	-0.698976	0.422407	-0.374269	0.835891
	MBINEBBF06CA_08265	Bg0046	Bifidobacterium	kashiwanohense_A	-0.698976	0.422407	-0.374269	0.835891
	MBIN3E3A2479_00405	Bg0044	Bifidobacterium	sp002742445	-0.602506	0.421269	-0.375441	0.835675
	MBIN8B1CCEEB_03065	Bg0027	Bifidobacterium	sp002742445	-0.602506	0.421269	-0.375441	0.835675
	MBIND62FFD58_06990	Bg0023	Bifidobacterium	bifidum	-0.462578	0.420825	-0.375899	0.835124
	MBIN9ED882BB_03275	Bg0006	Bifidobacterium	longum	-0.559983	0.420738	-0.375988	0.835124
	MBIND62FFD58_08990	Bg0023	Bifidobacterium	bifidum	-0.442966	0.420368	-0.376371	0.834994
	MBIN6AE234FB_12230	Bg0026	Escherichia	flexneri	-0.552811	0.420138	-0.376608	0.834994
	MBIND62FFD58_05080	Bg0023	Bifidobacterium	bifidum	-0.519938	0.420105	-0.376642	0.834994	Pta	Phosphate acetyltransferase (EC 2.3.1.8)	acetate production
	MBIN7AA2F86E_06675	Bg0010	Bifidobacterium	breve	-0.552462	0.419589	-0.377176	0.834763
	MBIN58750C78_09820	Bg0053	Escherichia	coli_D	-0.5747	0.419547	-0.377219	0.834763
	MBIND62FFD58_01650	Bg0023	Bifidobacterium	bifidum	-0.527504	0.41931	-0.377464	0.834557
	MBIN066F06E7_13105	Bg0649	Anaerobutyricum	hallii	-0.631421	0.419227	-0.37755	0.834557	PduC	Propanediol dehydratase large subunit (EC 4.2.1.28)	propanediol utilization
	MBIN066F06E7_13105	Bg0649	Anaerobutyricum	hallii	-0.631421	0.419227	-0.37755	0.834557	PduC	Propanediol dehydratase large subunit (EC 4.2.1.28)	propanediol utilization
	MBIND62FFD58_06840	Bg0023	Bifidobacterium	bifidum	-0.534075	0.418973	-0.377814	0.834557
	MBIND7F5D2F2_08325	Bg0011	Bifidobacterium	kashiwanohense_A	-0.757652	0.418073	-0.378747	0.834025	RafA	Exo-alpha-(1-6/1-4/1-3)-galactosidase, GH36	raffinose utilization	GH36
	MBIND7F5D2F2_08325	Bg0011	Bifidobacterium	kashiwanohense_A	-0.757652	0.418073	-0.378747	0.834025	RafA	Exo-alpha-(1-6/1-4/1-3)-galactosidase, GH36	raffinose utilization	GH36
	MBINF3D6CCAE_02870	Bg0019	Prevotella	copri	-0.492184	0.417849	-0.378981	0.83373
	MBIN6AE234FB_02630	Bg0026	Escherichia	flexneri	-0.555115	0.417594	-0.379246	0.833673
	MBIND62FFD58_08010	Bg0023	Bifidobacterium	bifidum	-0.608949	0.416859	-0.380011	0.833233
	MBIN63519D3E_05740	Bg0028	Bifidobacterium	sp002742445	-0.564297	0.416195	-0.380704	0.832874
	MBIN8B1CCEEB_07480	Bg0027	Bifidobacterium	sp002742445	-0.564297	0.416195	-0.380704	0.832874
	MBINCB13CC65_02940	Bg0062	Bifidobacterium	sp002742445	-0.564297	0.416195	-0.380704	0.832874
	MBIND62FFD58_09125	Bg0023	Bifidobacterium	bifidum	-0.570783	0.41612	-0.380781	0.832874
	MBIN6AE234FB_07015	Bg0026	Escherichia	flexneri	-0.563101	0.415919	-0.380992	0.8328
	MBINF6E637B2_02880	Bg0164	Streptococcus	sp000187445	-0.632402	0.414582	-0.38239	0.831539
	MBIN63519D3E_03315	Bg0028	Bifidobacterium	sp002742445	-0.596527	0.414401	-0.382579	0.8314	AspC	Aspartate aminotransferase (EC 2.6.1.1)	aspartate biosynthesis
	MBINFA982222_02650	Bg0088	Collinsella	aerofaciens_H	-0.60322	0.414271	-0.382715	0.831322
	MBIN8B1CCEEB_08600	Bg0027	Bifidobacterium	sp002742445	-0.560073	0.413951	-0.383051	0.831165	Agl1	Exo-alpha-(1-6)-glucosidase, GH13	maltose utilization	GH13_31	Starch/glycogen
	MBIN8B1CCEEB_08600	Bg0027	Bifidobacterium	sp002742445	-0.560073	0.413951	-0.383051	0.831165	Agl1	Exo-alpha-(1-6)-glucosidase, GH13	maltooligosaccharides utilization	GH13_31	Starch/glycogen
	MBIN8B1CCEEB_08600	Bg0027	Bifidobacterium	sp002742445	-0.560073	0.413951	-0.383051	0.831165	Agl1	Exo-alpha-(1-6)-glucosidase, GH13	maltose utilization	GH13_31	Starch/glycogen
	MBIN8B1CCEEB_08600	Bg0027	Bifidobacterium	sp002742445	-0.560073	0.413951	-0.383051	0.831165	Agl1	Exo-alpha-(1-6)-glucosidase, GH13	maltooligosaccharides utilization	GH13_31	Starch/glycogen
	MBIN274F2948_11785	Bg0047	Escherichia	flexneri	-0.498313	0.413386	-0.383644	0.830515
	MBINF3D6CCAE_02020	Bg0019	Prevotella	copri	-0.453569	0.413059	-0.383988	0.830282	MetH	5-methyltetrahydrofolate--homocysteine methyltransferase (EC 2.1.1.13)	methionine biosynthesis
	MBINF3D6CCAE_03300	Bg0019	Prevotella	copri	-0.53718	0.412837	-0.384222	0.830138
	MBIND62FFD58_08870	Bg0023	Bifidobacterium	bifidum	-0.603338	0.412699	-0.384367	0.830043
	MBIN6AE234FB_17575	Bg0026	Escherichia	flexneri	-0.59304	0.412096	-0.385002	0.829922
	MBIN6AE234FB_17105	Bg0026	Escherichia	flexneri	-0.527275	0.409873	-0.38735	0.827141
	MBIND62FFD58_04665	Bg0023	Bifidobacterium	bifidum	-0.533082	0.409839	-0.387387	0.827141
	MBIN9ED882BB_07475	Bg0006	Bifidobacterium	longum	-0.556718	0.40603	-0.391441	0.824503
	MBIN28A63006_03780	Bg0318	Megamonas	funiformis	-0.574327	0.405639	-0.39186	0.824403
	MBIN8B1CCEEB_08395	Bg0027	Bifidobacterium	sp002742445	-0.678939	0.405322	-0.392199	0.824271
	MBIN8B1CCEEB_08395	Bg0027	Bifidobacterium	sp002742445	-0.678939	0.405322	-0.392199	0.824271
	MBINC1F0AA1D_04735	Bg0603	Dorea	formicigenerans	-0.474174	0.405291	-0.392233	0.824271
	MBINE614E365_03985	Bg0496	Dorea	formicigenerans	-0.474174	0.405291	-0.392233	0.824271
	MBIN7AA2F86E_04310	Bg0010	Bifidobacterium	breve	-0.655392	0.404862	-0.392693	0.823813	NagEb	PTS system, N-acetylglucosamine-specific IIB component (EC 2.7.1.69)	N-acetylglucosamine utilization
	MBIN7AA2F86E_04310	Bg0010	Bifidobacterium	breve	-0.655392	0.404862	-0.392693	0.823813	NagEc	PTS system, N-acetylglucosamine-specific IIC component (EC 2.7.1.69)	N-acetylglucosamine utilization
	MBIN63519D3E_03910	Bg0028	Bifidobacterium	sp002742445	-0.616545	0.404766	-0.392795	0.823722
	MBIN8B1CCEEB_06185	Bg0027	Bifidobacterium	sp002742445	-0.616545	0.404766	-0.392795	0.823722
	MBIND7F5D2F2_04925	Bg0011	Bifidobacterium	kashiwanohense_A	-0.602805	0.40325	-0.394425	0.82245
	MBIND62FFD58_00665	Bg0023	Bifidobacterium	bifidum	-0.574564	0.401727	-0.396069	0.820693
	MBIND62FFD58_02505	Bg0023	Bifidobacterium	bifidum	-0.482423	0.401706	-0.396091	0.820693	ProB	Glutamate 5-kinase (EC 2.7.2.11)	proline biosynthesis
	MBIND62FFD58_09635	Bg0023	Bifidobacterium	bifidum	-0.574557	0.401632	-0.396172	0.820693	BbgI	Exo-beta-(1-4)-galactosidase 2, GH2	galactooligosaccharides utilization	GH2
	MBIND62FFD58_00825	Bg0023	Bifidobacterium	bifidum	-0.463452	0.401083	-0.396766	0.820229
	MBIN452B7418_02220	Bg0065	Streptococcus	sp000187445	-0.566262	0.40094	-0.396921	0.820078
	MBIN1CC88206_00950	Bg0056	Streptococcus	sp000187445	-0.566262	0.40094	-0.396921	0.820078
	MBIN0A162FAE_07990	Bg0129	Streptococcus	sp000187445	-0.566262	0.40094	-0.396921	0.820078
	MBIN1A4FE4F5_01265	Bg0174	Streptococcus	sp000187445	-0.566262	0.40094	-0.396921	0.820078
	MBIND62FFD58_07955	Bg0023	Bifidobacterium	bifidum	-0.654381	0.398813	-0.399231	0.818689
	MBIN279A1E01_09805	Bg0446	Dorea	longicatena_B	-0.665846	0.398769	-0.399279	0.81866
	MBIN60C478D2_07390	Bg0449	Faecalibacterium	prausnitzii_C	-0.598888	0.398585	-0.399479	0.81866
	MBINE5355FC6_03310	Bg0014	Bifidobacterium	breve	-0.60418	0.398327	-0.39976	0.81866	MalF	Maltose/maltodextrin ABC transporter, permease protein MalF	maltose utilization
	MBINE5355FC6_03310	Bg0014	Bifidobacterium	breve	-0.60418	0.398327	-0.39976	0.81866	MalF	Maltose/maltodextrin ABC transporter, permease protein MalF	maltooligosaccharides utilization
	MBIND9C9542F_05750	Bg0576	Dorea	formicigenerans	-0.512699	0.3978	-0.400335	0.818198
	MBIN62B634C8_05950	Bg0133	Veillonella		-0.731122	0.396618	-0.401628	0.81717
	MBIND62FFD58_02705	Bg0023	Bifidobacterium	bifidum	-0.653331	0.396263	-0.402017	0.816933
	MBIN8B1CCEEB_08545	Bg0027	Bifidobacterium	sp002742445	-0.684124	0.39573	-0.402601	0.816626
	MBINCB13CC65_04680	Bg0062	Bifidobacterium	sp002742445	-0.684124	0.39573	-0.402601	0.816626
	MBIN6AE234FB_02640	Bg0026	Escherichia	flexneri	-0.553833	0.395114	-0.403278	0.81619
	MBIN6AE234FB_20570	Bg0026	Escherichia	flexneri	-0.55928	0.393047	-0.405556	0.813406
	MBINE5355FC6_03340	Bg0014	Bifidobacterium	breve	-0.565463	0.390926	-0.407905	0.811397
	MBINE8EBD6F7_09765	Bg0085	Parolsenella	uli_B	-0.719812	0.390803	-0.408042	0.811265
	MBIN75B62F9C_02300	Bg0119	Sutterella	wadsworthensis	-0.520036	0.390654	-0.408208	0.811076
	MBIN6AE234FB_06465	Bg0026	Escherichia	flexneri	-0.553095	0.390645	-0.408218	0.811076
	MBIN177D8BB5_08655	Bg0020	Veillonella_A	sp000431435	-0.624861	0.388247	-0.410892	0.809222
	MBIN07C7ED26_17955	Bg0017	Escherichia	flexneri	-0.506788	0.387536	-0.411688	0.808386
	MBIN58750C78_14410	Bg0053	Escherichia	coli_D	-0.506788	0.387536	-0.411688	0.808386
	MBIN12629DCA_01885	Bg0051	Escherichia	flexneri	-0.506788	0.387536	-0.411688	0.808386
	MBIN6AE234FB_18030	Bg0026	Escherichia	flexneri	-0.506788	0.387536	-0.411688	0.808386
	MBIN7C230FD9_05405	Bg0338	Blautia_A	sp003471165	-0.680402	0.386604	-0.412734	0.807358
	MBIND7F5D2F2_07530	Bg0011	Bifidobacterium	kashiwanohense_A	-0.750501	0.386565	-0.412777	0.807351	BSH	Choloylglycine hydrolase (EC 3.5.1.24)	cholic acid deconjugation
	MBIND62FFD58_09660	Bg0023	Bifidobacterium	bifidum	-0.553715	0.386434	-0.412924	0.807311
	MBIND62FFD58_02985	Bg0023	Bifidobacterium	bifidum	-0.567022	0.38493	-0.414619	0.805733	PflB	Pyruvate formate-lyase activating enzyme (EC 1.97.1.4)	formate production
	MBIND62FFD58_09655	Bg0023	Bifidobacterium	bifidum	-0.658675	0.384068	-0.415592	0.805453
	MBIND62FFD58_02690	Bg0023	Bifidobacterium	bifidum	-0.605156	0.383949	-0.415727	0.805359
	MBIN9ED882BB_07670	Bg0006	Bifidobacterium	longum	-0.613933	0.383886	-0.415798	0.805359	FruE_bif	Bifidobacterial fructose/xylose/ribose ABC transporter, substrate-binding protein FruE	fructose utilization
	MBIN9ED882BB_07670	Bg0006	Bifidobacterium	longum	-0.613933	0.383886	-0.415798	0.805359	FruE_bif	Bifidobacterial fructose/xylose/ribose ABC transporter, substrate-binding protein FruE	xylose utilization
	MBIN9ED882BB_07670	Bg0006	Bifidobacterium	longum	-0.613933	0.383886	-0.415798	0.805359	FruE_bif	Bifidobacterial fructose/xylose/ribose ABC transporter, substrate-binding protein FruE	ribose utilization
	MBIN9ED882BB_07670	Bg0006	Bifidobacterium	longum	-0.613933	0.383886	-0.415798	0.805359	FruE_bif	Bifidobacterial fructose/xylose/ribose ABC transporter, substrate-binding protein FruE	fructose utilization
	MBIN9ED882BB_07670	Bg0006	Bifidobacterium	longum	-0.613933	0.383886	-0.415798	0.805359	FruE_bif	Bifidobacterial fructose/xylose/ribose ABC transporter, substrate-binding protein FruE	xylose utilization
	MBIN9ED882BB_07670	Bg0006	Bifidobacterium	longum	-0.613933	0.383886	-0.415798	0.805359	FruE_bif	Bifidobacterial fructose/xylose/ribose ABC transporter, substrate-binding protein FruE	ribose utilization
	MBIN9ED882BB_07670	Bg0006	Bifidobacterium	longum	-0.613933	0.383886	-0.415798	0.805359	FruE_bif	Bifidobacterial fructose/xylose/ribose ABC transporter, substrate-binding protein FruE	fructose utilization
	MBIN9ED882BB_07670	Bg0006	Bifidobacterium	longum	-0.613933	0.383886	-0.415798	0.805359	FruE_bif	Bifidobacterial fructose/xylose/ribose ABC transporter, substrate-binding protein FruE	xylose utilization
	MBIN9ED882BB_07670	Bg0006	Bifidobacterium	longum	-0.613933	0.383886	-0.415798	0.805359	FruE_bif	Bifidobacterial fructose/xylose/ribose ABC transporter, substrate-binding protein FruE	ribose utilization
	MBIND7F5D2F2_08335	Bg0011	Bifidobacterium	kashiwanohense_A	-0.703727	0.382769	-0.417063	0.804975	RafB_bif	Melibiose/Raffinose/Stachyose ABC transporter, substrate-binding protein	melibiose utilization
	MBIND7F5D2F2_08335	Bg0011	Bifidobacterium	kashiwanohense_A	-0.703727	0.382769	-0.417063	0.804975	RafB_bif	Melibiose/Raffinose/Stachyose ABC transporter, substrate-binding protein	raffinose utilization
	MBIN9ED882BB_03395	Bg0006	Bifidobacterium	longum	-0.5951	0.382285	-0.417613	0.804574
	MBIND7F5D2F2_07395	Bg0011	Bifidobacterium	kashiwanohense_A	-0.754574	0.381866	-0.418089	0.804497
	MBIN8B1CCEEB_04780	Bg0027	Bifidobacterium	sp002742445	-0.59487	0.380831	-0.419268	0.80335
	MBIN12629DCA_10805	Bg0051	Escherichia	flexneri	-0.561538	0.379596	-0.420679	0.802683
	MBIN07C7ED26_16370	Bg0017	Escherichia	flexneri	-0.57905	0.379397	-0.420906	0.802479
	MBIN6AE234FB_18330	Bg0026	Escherichia	flexneri	-0.57905	0.379397	-0.420906	0.802479
	MBINFE7566FD_02255	Bg0018	Prevotella	copri	-0.630333	0.379152	-0.421187	0.80233
	MBIN07C7ED26_04065	Bg0017	Escherichia	flexneri	-0.490804	0.378499	-0.421935	0.801689
	MBIN274F2948_13255	Bg0047	Escherichia	flexneri	-0.490804	0.378499	-0.421935	0.801689
	MBIN58750C78_16625	Bg0053	Escherichia	coli_D	-0.490804	0.378499	-0.421935	0.801689
	MBIN6AE234FB_12435	Bg0026	Escherichia	flexneri	-0.490804	0.378499	-0.421935	0.801689
	MBINFE7566FD_09560	Bg0018	Prevotella	copri	-0.54781	0.377466	-0.423122	0.800733
	MBIN6AE234FB_08270	Bg0026	Escherichia	flexneri	-0.547996	0.377031	-0.423623	0.800335
	MBINEC323717_13900	Bg0525	Blautia_A	massiliensis	-0.544189	0.376265	-0.424506	0.800047
	MBINF3D6CCAE_08595	Bg0019	Prevotella	copri	-0.511405	0.375748	-0.425103	0.799492
	MBIND7F5D2F2_04790	Bg0011	Bifidobacterium	kashiwanohense_A	-0.73347	0.375068	-0.42589	0.798911	AauA	Predicted alpha-arabino-oligosaccharides ABC transport system, substrate-binding protein	alpha-arabinooligosaccharides utilization
	MBIN26AE5E28_06825	Bg0024	Bifidobacterium	kashiwanohense_A	-0.73347	0.375068	-0.42589	0.798911	AauA	Predicted alpha-arabino-oligosaccharides ABC transport system, substrate-binding protein	alpha-arabinooligosaccharides utilization
	MBIN9E74E567_03040	Bg0050	Bifidobacterium	kashiwanohense_A	-0.73347	0.375068	-0.42589	0.798911	AauA	Predicted alpha-arabino-oligosaccharides ABC transport system, substrate-binding protein	alpha-arabinooligosaccharides utilization
	MBINEBBF06CA_07780	Bg0046	Bifidobacterium	kashiwanohense_A	-0.73347	0.375068	-0.42589	0.798911	AauA	Predicted alpha-arabino-oligosaccharides ABC transport system, substrate-binding protein	alpha-arabinooligosaccharides utilization
	MBINBD155BC2_07730	Bg0036	Bifidobacterium	kashiwanohense_A	-0.73347	0.375068	-0.42589	0.798911	AauA	Predicted alpha-arabino-oligosaccharides ABC transport system, substrate-binding protein	alpha-arabinooligosaccharides utilization
	MBIN6AE234FB_16580	Bg0026	Escherichia	flexneri	-0.585027	0.374888	-0.426099	0.798911
	MBINF3D6CCAE_05785	Bg0019	Prevotella	copri	-0.574178	0.374652	-0.426371	0.798699
	MBIN6AE234FB_07655	Bg0026	Escherichia	flexneri	-0.56486	0.373167	-0.428097	0.796963	SerA	D-3-phosphoglycerate dehydrogenase (EC 1.1.1.95)	serine biosynthesis
	MBINE5355FC6_00385	Bg0014	Bifidobacterium	breve	-0.568593	0.372787	-0.42854	0.796591
	MBIN6AE234FB_18075	Bg0026	Escherichia	flexneri	-0.615672	0.372049	-0.4294	0.796431
	MBIN6AE234FB_08155	Bg0026	Escherichia	flexneri	-0.573051	0.371909	-0.429564	0.796431
	MBINF3D6CCAE_00540	Bg0019	Prevotella	copri	-0.54371	0.371604	-0.42992	0.796339
	MBINF3D6CCAE_01945	Bg0019	Prevotella	copri	-0.523229	0.371102	-0.430506	0.795702
	MBIND62FFD58_00485	Bg0023	Bifidobacterium	bifidum	-0.621669	0.370532	-0.431175	0.795095
	MBIN274F2948_13250	Bg0047	Escherichia	flexneri	-0.578644	0.370204	-0.431559	0.794577
	MBIN6AE234FB_12430	Bg0026	Escherichia	flexneri	-0.578644	0.370204	-0.431559	0.794577
	MBINF3D6CCAE_11705	Bg0019	Prevotella	copri	-0.523684	0.36943	-0.432468	0.793439
	MBINF3D6CCAE_03000	Bg0019	Prevotella	copri	-0.522201	0.369079	-0.43288	0.792967
	MBINE5355FC6_03315	Bg0014	Bifidobacterium	breve	-0.716634	0.368417	-0.43366	0.792163	MalE	Maltose/maltodextrin ABC transporter, substrate binding periplasmic protein MalE	maltose utilization
	MBINE5355FC6_03315	Bg0014	Bifidobacterium	breve	-0.716634	0.368417	-0.43366	0.792163	MalE	Maltose/maltodextrin ABC transporter, substrate binding periplasmic protein MalE	maltooligosaccharides utilization
	MBIND62FFD58_05735	Bg0023	Bifidobacterium	bifidum	-0.650036	0.366462	-0.435971	0.790259
	MBIND62FFD58_02520	Bg0023	Bifidobacterium	bifidum	-0.55513	0.366039	-0.436472	0.790045
	MBIN3E3A2479_04735	Bg0044	Bifidobacterium	sp002742445	-0.616931	0.365667	-0.436914	0.789804
	MBIN63519D3E_01195	Bg0028	Bifidobacterium	sp002742445	-0.616931	0.365667	-0.436914	0.789804
	MBIN8B1CCEEB_06630	Bg0027	Bifidobacterium	sp002742445	-0.616931	0.365667	-0.436914	0.789804
	MBINCB13CC65_06560	Bg0062	Bifidobacterium	sp002742445	-0.616931	0.365667	-0.436914	0.789804
	MBIND62FFD58_02205	Bg0023	Bifidobacterium	bifidum	-0.553168	0.364769	-0.437983	0.788755
	MBIND62FFD58_05160	Bg0023	Bifidobacterium	bifidum	-0.532148	0.364491	-0.438313	0.788711
	MBINE5355FC6_04335	Bg0014	Bifidobacterium	breve	-0.621345	0.364274	-0.438572	0.788639	MalF	Maltose/maltodextrin ABC transporter, permease protein MalF	maltose utilization
	MBINE5355FC6_04335	Bg0014	Bifidobacterium	breve	-0.621345	0.364274	-0.438572	0.788639	MalF	Maltose/maltodextrin ABC transporter, permease protein MalF	maltooligosaccharides utilization
	MBIN9E74E567_04625	Bg0050	Bifidobacterium	kashiwanohense_A	-0.788194	0.36419	-0.438672	0.78862
	MBIN274F2948_14250	Bg0047	Escherichia	flexneri	-0.576392	0.364156	-0.438713	0.788608
	MBIN6AE234FB_03350	Bg0026	Escherichia	flexneri	-0.576392	0.364156	-0.438713	0.788608
	MBIN6AE234FB_08160	Bg0026	Escherichia	flexneri	-0.614791	0.363997	-0.438902	0.788591
	MBINFA982222_08255	Bg0088	Collinsella	aerofaciens_H	-0.632665	0.363457	-0.439547	0.788133	PflA	Pyruvate formate-lyase (EC 2.3.1.54)	formate production
	MBIND62FFD58_04295	Bg0023	Bifidobacterium	bifidum	-0.583442	0.363003	-0.44009	0.787537	HisG	ATP phosphoribosyltransferase (EC 2.4.2.17)	histidine biosynthesis
	MBIN6AE234FB_16595	Bg0026	Escherichia	flexneri	-0.640854	0.362703	-0.440449	0.78732
	MBINF3D6CCAE_08085	Bg0019	Prevotella	copri	-0.493631	0.362125	-0.441141	0.786922
	MBIN3E3A2479_04495	Bg0044	Bifidobacterium	sp002742445	-0.621974	0.362048	-0.441234	0.786922	RafC_bif	Melibiose/Raffinose/Stachyose ABC transporter, permease protein 1	melibiose utilization
	MBIN3E3A2479_04495	Bg0044	Bifidobacterium	sp002742445	-0.621974	0.362048	-0.441234	0.786922	RafC_bif	Melibiose/Raffinose/Stachyose ABC transporter, permease protein 1	raffinose utilization
	MBIN63519D3E_07190	Bg0028	Bifidobacterium	sp002742445	-0.621974	0.362048	-0.441234	0.786922	RafC_bif	Melibiose/Raffinose/Stachyose ABC transporter, permease protein 1	melibiose utilization
	MBIN63519D3E_07190	Bg0028	Bifidobacterium	sp002742445	-0.621974	0.362048	-0.441234	0.786922	RafC_bif	Melibiose/Raffinose/Stachyose ABC transporter, permease protein 1	raffinose utilization
	MBIN8B1CCEEB_08590	Bg0027	Bifidobacterium	sp002742445	-0.621974	0.362048	-0.441234	0.786922	RafC_bif	Melibiose/Raffinose/Stachyose ABC transporter, permease protein 1	melibiose utilization
	MBIN8B1CCEEB_08590	Bg0027	Bifidobacterium	sp002742445	-0.621974	0.362048	-0.441234	0.786922	RafC_bif	Melibiose/Raffinose/Stachyose ABC transporter, permease protein 1	raffinose utilization
	MBINCB13CC65_04635	Bg0062	Bifidobacterium	sp002742445	-0.621974	0.362048	-0.441234	0.786922	RafC_bif	Melibiose/Raffinose/Stachyose ABC transporter, permease protein 1	melibiose utilization
	MBINCB13CC65_04635	Bg0062	Bifidobacterium	sp002742445	-0.621974	0.362048	-0.441234	0.786922	RafC_bif	Melibiose/Raffinose/Stachyose ABC transporter, permease protein 1	raffinose utilization
	MBIN6AE234FB_02405	Bg0026	Escherichia	flexneri	-0.557303	0.360216	-0.443437	0.785081
	MBIN7AA2F86E_05590	Bg0010	Bifidobacterium	breve	-0.606115	0.360183	-0.443477	0.78507
	MBIN65860393_10660	Bg0224	Anaerobutyricum	hallii_A	-0.713736	0.359473	-0.444333	0.78402	PduC	Propanediol dehydratase large subunit (EC 4.2.1.28)	propanediol utilization
	MBIN65860393_10660	Bg0224	Anaerobutyricum	hallii_A	-0.713736	0.359473	-0.444333	0.78402	PduC	Propanediol dehydratase large subunit (EC 4.2.1.28)	propanediol utilization
	MBIN8B1CCEEB_08510	Bg0027	Bifidobacterium	sp002742445	-0.756948	0.358239	-0.445827	0.783324	MalK	Maltose/maltodextrin transport ATP-binding protein MalK (EC 3.6.3.19)	maltose utilization
	MBIN8B1CCEEB_08510	Bg0027	Bifidobacterium	sp002742445	-0.756948	0.358239	-0.445827	0.783324	MalK	Maltose/maltodextrin transport ATP-binding protein MalK (EC 3.6.3.19)	maltooligosaccharides utilization
	MBIND62FFD58_07395	Bg0023	Bifidobacterium	bifidum	-0.726902	0.358036	-0.446073	0.783324
	MBIND62FFD58_07900	Bg0023	Bifidobacterium	bifidum	-0.621823	0.357603	-0.446599	0.782919	GosD	b(1-6)-linked galactooligosaccharides ABC transporter, substrate-binding protein	galactooligosaccharides utilization
	MBINB4F8DA34_05030	Bg0300	Streptococcus	sp000187445	-0.67862	0.357507	-0.446715	0.782772
	MBIND62FFD58_04920	Bg0023	Bifidobacterium	bifidum	-0.698242	0.356412	-0.448048	0.781598
	MBIN8B1CCEEB_05725	Bg0027	Bifidobacterium	sp002742445	-0.72164	0.355435	-0.44924	0.780422	XosA	Bifidobacterial XOS/AXOS transporter, substrate-binding protein	xylooligosaccharides utilization
	MBIN8B1CCEEB_05725	Bg0027	Bifidobacterium	sp002742445	-0.72164	0.355435	-0.44924	0.780422	XosA	Bifidobacterial XOS/AXOS transporter, substrate-binding protein	xylooligosaccharides utilization
	MBINE5355FC6_03595	Bg0014	Bifidobacterium	breve	-0.591653	0.354961	-0.449819	0.779971
	MBIN7AA2F86E_03360	Bg0010	Bifidobacterium	breve	-0.692257	0.354819	-0.449993	0.77974
	MBINF3D6CCAE_05195	Bg0019	Prevotella	copri	-0.520788	0.354358	-0.450557	0.778977
	MBIND62FFD58_02585	Bg0023	Bifidobacterium	bifidum	-0.668615	0.353237	-0.451933	0.777824
	MBIND2C09C28_09120	Bg0001	Bifidobacterium	longum	-0.515625	0.352992	-0.452235	0.777606	HypBA2	Beta-L-arabinobiosidase (EC 3.2.1.187), GH121 family	beta-arabinooligosaccharides utilization	GH121	Extensins
	MBIN6699863F_02240	Bg0137	Megamonas	funiformis	-0.650658	0.351953	-0.453515	0.777041
	MBIND62FFD58_00655	Bg0023	Bifidobacterium	bifidum	-0.676044	0.350406	-0.455428	0.775676
	MBIN274F2948_14830	Bg0047	Escherichia	flexneri	-0.634489	0.350187	-0.4557	0.775676
	MBIN6AE234FB_10845	Bg0026	Escherichia	flexneri	-0.659491	0.3501	-0.455808	0.775676
	MBIN8B1CCEEB_04750	Bg0027	Bifidobacterium	sp002742445	-0.649902	0.349838	-0.456133	0.775445
	MBIN9ED882BB_03015	Bg0006	Bifidobacterium	longum	-0.614043	0.349438	-0.45663	0.775158
	MBIN7AA2F86E_06225	Bg0010	Bifidobacterium	breve	-0.603614	0.346815	-0.459902	0.772348
	MBIN6AE234FB_10540	Bg0026	Escherichia	flexneri	-0.591311	0.346619	-0.460148	0.772243
	MBIN6AE234FB_18705	Bg0026	Escherichia	flexneri	-0.61108	0.3463	-0.460548	0.77193
	MBIN0A162FAE_01180	Bg0129	Streptococcus	sp000187445	-0.741028	0.344772	-0.462469	0.771073
	MBINFE7566FD_00955	Bg0018	Prevotella	copri	-0.591232	0.344546	-0.462752	0.770957
	MBIN44E13CC5_00685	Bg0152	Streptococcus	sp000187445	-0.687376	0.34403	-0.463404	0.77031
	MBIND62FFD58_07510	Bg0023	Bifidobacterium	bifidum	-0.665436	0.344005	-0.463436	0.77031
	MBINF3D6CCAE_01590	Bg0019	Prevotella	copri	-0.621342	0.342521	-0.465313	0.769427
	MBINF3D6CCAE_06350	Bg0019	Prevotella	copri	-0.551688	0.341163	-0.467038	0.767881
	MBIND7F5D2F2_08860	Bg0011	Bifidobacterium	kashiwanohense_A	-0.887057	0.340911	-0.467359	0.767814	GlgP	Glycogen phosphorylase (EC 2.4.1.1)	maltose utilization	GT35	Starch/glycogen
	MBIND7F5D2F2_08860	Bg0011	Bifidobacterium	kashiwanohense_A	-0.887057	0.340911	-0.467359	0.767814	GlgP	Glycogen phosphorylase (EC 2.4.1.1)	maltooligosaccharides utilization	GT35	Starch/glycogen
	MBIN07C7ED26_15805	Bg0017	Escherichia	flexneri	-0.530538	0.340887	-0.46739	0.767814
	MBIN274F2948_02895	Bg0047	Escherichia	flexneri	-0.530538	0.340887	-0.46739	0.767814
	MBIN12629DCA_14060	Bg0051	Escherichia	flexneri	-0.530538	0.340887	-0.46739	0.767814
	MBIN6AE234FB_13495	Bg0026	Escherichia	flexneri	-0.530538	0.340887	-0.46739	0.767814
	MBIND62FFD58_01355	Bg0023	Bifidobacterium	bifidum	-0.636387	0.34054	-0.467832	0.767763
	MBIN91766DD8_08800	Bg0078	Parolsenella	uli_B	-0.781527	0.340476	-0.467913	0.767763
	MBIN9ED882BB_00900	Bg0006	Bifidobacterium	longum	-0.637078	0.338426	-0.470537	0.765247	MalF	Maltose/maltodextrin ABC transporter, permease protein MalF	maltose utilization
	MBIN9ED882BB_00900	Bg0006	Bifidobacterium	longum	-0.637078	0.338426	-0.470537	0.765247	MalF	Maltose/maltodextrin ABC transporter, permease protein MalF	maltooligosaccharides utilization
	MBIN7C230FD9_06680	Bg0338	Blautia_A	sp003471165	-0.622014	0.336422	-0.473115	0.763009
	MBIN6AE234FB_13490	Bg0026	Escherichia	flexneri	-0.628523	0.335456	-0.474364	0.762071
	MBIN7C230FD9_03490	Bg0338	Blautia_A	sp003471165	-0.65857	0.334888	-0.4751	0.762071
	MBINFA982222_02910	Bg0088	Collinsella	aerofaciens_H	-0.699517	0.333241	-0.477242	0.760362
	MBIN6AE234FB_13540	Bg0026	Escherichia	flexneri	-0.608576	0.333212	-0.47728	0.760362
	MBIND62FFD58_08085	Bg0023	Bifidobacterium	bifidum	-0.613241	0.332767	-0.47786	0.76005
	MBIND62FFD58_09620	Bg0023	Bifidobacterium	bifidum	-0.714689	0.332326	-0.478436	0.759295
	MBIN26AE5E28_03080	Bg0024	Bifidobacterium	kashiwanohense_A	-0.844558	0.332162	-0.47865	0.759253
	MBINF3D6CCAE_02040	Bg0019	Prevotella	copri	-0.662937	0.331305	-0.479773	0.758409
	MBINC1F0AA1D_10125	Bg0603	Dorea	formicigenerans	-0.679494	0.331216	-0.479888	0.75827
	MBIN7AA2F86E_00810	Bg0010	Bifidobacterium	breve	-0.734992	0.330841	-0.48038	0.757601
	MBINE5355FC6_03970	Bg0014	Bifidobacterium	breve	-0.661917	0.3305	-0.480828	0.757324
	MBIN3E3A2479_06670	Bg0044	Bifidobacterium	sp002742445	-0.694195	0.329806	-0.481742	0.756305
	MBIN63519D3E_02780	Bg0028	Bifidobacterium	sp002742445	-0.694195	0.329806	-0.481742	0.756305
	MBIN8B1CCEEB_04995	Bg0027	Bifidobacterium	sp002742445	-0.694195	0.329806	-0.481742	0.756305
	MBIND62FFD58_05850	Bg0023	Bifidobacterium	bifidum	-0.664805	0.329748	-0.481818	0.756305
	MBINDC68C280_01415	Bg0052	Parolsenella	uli_B	-0.525656	0.329392	-0.482287	0.756108
	MBIN50E46E02_01580	Bg0184	Agathobacter	rectalis	-0.486899	0.328299	-0.483731	0.75473
	MBIN7C230FD9_03495	Bg0338	Blautia_A	sp003471165	-0.680845	0.328212	-0.483846	0.75473
	MBIN75B62F9C_11065	Bg0119	Sutterella	wadsworthensis	-0.584488	0.32795	-0.484192	0.75473
	MBIN3574C594_06420	Bg0229	Sutterella	wadsworthensis	-0.584488	0.32795	-0.484192	0.75473
	MBIN3E3A2479_03140	Bg0044	Bifidobacterium	sp002742445	-0.616972	0.327308	-0.485043	0.754218
	MBIN63519D3E_00330	Bg0028	Bifidobacterium	sp002742445	-0.616972	0.327308	-0.485043	0.754218
	MBIN8B1CCEEB_04450	Bg0027	Bifidobacterium	sp002742445	-0.616972	0.327308	-0.485043	0.754218
	MBINCB13CC65_07705	Bg0062	Bifidobacterium	sp002742445	-0.616972	0.327308	-0.485043	0.754218
	MBIN9ED882BB_00710	Bg0006	Bifidobacterium	longum	-0.697731	0.32649	-0.48613	0.753172	AraF	L-arabinose-binding periplasmic protein precursor AraF (TC 3.A.1.2.2)	arabinose utilization
	MBIN9ED882BB_00710	Bg0006	Bifidobacterium	longum	-0.697731	0.32649	-0.48613	0.753172	AraF	L-arabinose-binding periplasmic protein precursor AraF (TC 3.A.1.2.2)	arabinose utilization
	MBIND62FFD58_08985	Bg0023	Bifidobacterium	bifidum	-0.651852	0.32601	-0.486769	0.752791
	MBIN3E3A2479_02910	Bg0044	Bifidobacterium	sp002742445	-0.672555	0.324769	-0.488426	0.751176
	MBIN63519D3E_03900	Bg0028	Bifidobacterium	sp002742445	-0.672555	0.324769	-0.488426	0.751176
	MBIN8B1CCEEB_06195	Bg0027	Bifidobacterium	sp002742445	-0.672555	0.324769	-0.488426	0.751176
	MBINCB13CC65_02100	Bg0062	Bifidobacterium	sp002742445	-0.672555	0.324769	-0.488426	0.751176
	MBIN6AE234FB_14465	Bg0026	Escherichia	flexneri	-0.723104	0.324181	-0.489213	0.750656
	MBIN6AE234FB_17130	Bg0026	Escherichia	flexneri	-0.633053	0.323381	-0.490285	0.749785
	MBIN28A63006_07065	Bg0318	Megamonas	funiformis	-0.685138	0.32213	-0.491969	0.748554
	MBINE4E1142C_00025	Bg0124	Streptococcus	sp000187445	-0.705329	0.320733	-0.493856	0.747517
	MBIN33184FCD_09110	Bg0187	Streptococcus	sp000187445	-0.705329	0.320733	-0.493856	0.747517
	MBIN1A4FE4F5_01575	Bg0174	Streptococcus	sp000187445	-0.705329	0.320733	-0.493856	0.747517
	MBIN6699863F_02245	Bg0137	Megamonas	funiformis	-0.711746	0.319714	-0.495238	0.746446
	MBIN8B1CCEEB_03260	Bg0027	Bifidobacterium	sp002742445	-0.81085	0.319391	-0.495678	0.746094	LdhA-L	L-lactate dehydrogenase (EC 1.1.1.27)	L-lactate production
	MBINFA982222_03450	Bg0088	Collinsella	aerofaciens_H	-0.490377	0.318833	-0.496436	0.745426
	MBIND62FFD58_05205	Bg0023	Bifidobacterium	bifidum	-0.636924	0.318251	-0.497231	0.745266
	MBIN3E3A2479_07245	Bg0044	Bifidobacterium	sp002742445	-0.756208	0.318056	-0.497497	0.745199	AckA	Acetate kinase (EC 2.7.2.1)	acetate production
	MBIN63519D3E_05945	Bg0028	Bifidobacterium	sp002742445	-0.756208	0.318056	-0.497497	0.745199	AckA	Acetate kinase (EC 2.7.2.1)	acetate production
	MBIN8B1CCEEB_00720	Bg0027	Bifidobacterium	sp002742445	-0.756208	0.318056	-0.497497	0.745199	AckA	Acetate kinase (EC 2.7.2.1)	acetate production
	MBINF3D6CCAE_09710	Bg0019	Prevotella	copri	-0.600701	0.317969	-0.497615	0.745199
	MBIN58750C78_12890	Bg0053	Escherichia	coli_D	-0.765228	0.317829	-0.497807	0.745199
	MBIN58750C78_05410	Bg0053	Escherichia	coli_D	-0.725987	0.317662	-0.498035	0.745199
	MBIN6AE234FB_09865	Bg0026	Escherichia	flexneri	-0.676636	0.315894	-0.500458	0.742782
	MBIND62FFD58_07050	Bg0023	Bifidobacterium	bifidum	-0.709264	0.3158	-0.500588	0.742688
	MBIN12629DCA_09945	Bg0051	Escherichia	flexneri	-0.683769	0.315148	-0.501486	0.741851
	MBINF3D6CCAE_08275	Bg0019	Prevotella	copri	-0.629973	0.314061	-0.502986	0.741004
	MBIN8B1CCEEB_04930	Bg0027	Bifidobacterium	sp002742445	-0.874329	0.313959	-0.503127	0.74089
	MBINFE351742_16580	Bg0315	Bacteroides	ovatus	-0.826967	0.313758	-0.503405	0.74073
	MBIN7C230FD9_01785	Bg0338	Blautia_A	sp003471165	-0.688123	0.313449	-0.503833	0.74073
	MBINF3D6CCAE_00060	Bg0019	Prevotella	copri	-0.584272	0.313226	-0.504143	0.74043
	MBINF3D6CCAE_03745	Bg0019	Prevotella	copri	-0.649414	0.31254	-0.505094	0.740098
	MBIND62FFD58_08400	Bg0023	Bifidobacterium	bifidum	-0.603238	0.312433	-0.505243	0.740098
	MBIND62FFD58_09175	Bg0023	Bifidobacterium	bifidum	-0.738151	0.310807	-0.507509	0.738361
	MBIN7C230FD9_02570	Bg0338	Blautia_A	sp003471165	-0.661422	0.309785	-0.508939	0.7373
	MBIND62FFD58_09165	Bg0023	Bifidobacterium	bifidum	-0.676624	0.308253	-0.511093	0.735562
	MBIN452B7418_07115	Bg0065	Streptococcus	sp000187445	-0.742199	0.307358	-0.512355	0.734766
	MBIND62FFD58_09340	Bg0023	Bifidobacterium	bifidum	-0.731943	0.307212	-0.512563	0.734606
	MBINCE2C74E1_03775	Bg0116	Streptococcus	sp000187445	-0.824415	0.307019	-0.512834	0.734394
	MBIND62FFD58_09450	Bg0023	Bifidobacterium	bifidum	-0.655978	0.306495	-0.513577	0.733849
	MBIND62FFD58_09415	Bg0023	Bifidobacterium	bifidum	-0.630452	0.305166	-0.515464	0.731566
	MBINFA982222_05240	Bg0088	Collinsella	aerofaciens_H	-0.628917	0.302739	-0.518932	0.728494
	MBIN6AE234FB_05155	Bg0026	Escherichia	flexneri	-0.700381	0.300861	-0.521635	0.72705
	MBIN0E64A59D_08480	Bg0620	Prevotella	sp900548745	-0.546084	0.300635	-0.52196	0.726839
	MBIN6AE234FB_17530	Bg0026	Escherichia	flexneri	-0.632378	0.30043	-0.522257	0.72647
	MBIND7F5D2F2_04755	Bg0011	Bifidobacterium	kashiwanohense_A	-0.799163	0.30019	-0.522603	0.726337
	MBIND7F5D2F2_00470	Bg0011	Bifidobacterium	kashiwanohense_A	-0.866466	0.299832	-0.523122	0.725954
	MBIN28A63006_02705	Bg0318	Megamonas	funiformis	-0.760974	0.299159	-0.524098	0.72548
	MBIND62FFD58_08410	Bg0023	Bifidobacterium	bifidum	-0.714529	0.299128	-0.524142	0.72548
	MBIN58750C78_07220	Bg0053	Escherichia	coli_D	-0.712861	0.296816	-0.527512	0.72243
	MBIN6699863F_10220	Bg0137	Megamonas	funiformis	-0.842379	0.295743	-0.529086	0.72102
	MBIN6AE234FB_17090	Bg0026	Escherichia	flexneri	-0.698278	0.29523	-0.52984	0.720608
	MBIN0801ECB8_08715	Bg0722	CAG-170	sp000432135	-0.588173	0.294802	-0.530469	0.719883
	MBIND62FFD58_08770	Bg0023	Bifidobacterium	bifidum	-0.747335	0.294698	-0.530623	0.719734
	MBINE614E365_07730	Bg0496	Dorea	formicigenerans	-0.698093	0.294053	-0.531574	0.718783
	MBIN3E3A2479_03880	Bg0044	Bifidobacterium	sp002742445	-0.714901	0.293883	-0.531825	0.718783
	MBINCB13CC65_06065	Bg0062	Bifidobacterium	sp002742445	-0.714901	0.293883	-0.531825	0.718783
	MBIND62FFD58_04845	Bg0023	Bifidobacterium	bifidum	-0.740692	0.293531	-0.532347	0.718654
	MBINFA982222_06005	Bg0088	Collinsella	aerofaciens_H	-0.515375	0.293355	-0.532606	0.718518
	MBIND2C09C28_05675	Bg0001	Bifidobacterium	longum	-0.799808	0.292894	-0.53329	0.718518
	MBIN071FADB6_05790	Bg0172	Streptococcus	sp000187445	-0.87403	0.29251	-0.533859	0.718151	GalE	UDP-glucose 4-epimerase (EC 5.1.3.2)	lactose utilization
	MBIND62FFD58_05880	Bg0023	Bifidobacterium	bifidum	-0.73419	0.291857	-0.534829	0.716971
	MBIN8B1CCEEB_00860	Bg0027	Bifidobacterium	sp002742445	-0.691572	0.291409	-0.535497	0.716301
	MBINCAE92474_03025	Bg0504	CAG-217	sp000436335	-0.656777	0.291323	-0.535626	0.716281
	MBIN3E3A2479_07255	Bg0044	Bifidobacterium	sp002742445	-0.695282	0.290457	-0.536919	0.715328
	MBIN63519D3E_05955	Bg0028	Bifidobacterium	sp002742445	-0.695282	0.290457	-0.536919	0.715328
	MBIN8B1CCEEB_00710	Bg0027	Bifidobacterium	sp002742445	-0.695282	0.290457	-0.536919	0.715328
	MBIN6AE234FB_02515	Bg0026	Escherichia	flexneri	-0.666123	0.289167	-0.538851	0.713898
	MBIN6AE234FB_17740	Bg0026	Escherichia	flexneri	-0.692007	0.289161	-0.53886	0.713898
	MBIN7C230FD9_09270	Bg0338	Blautia_A	sp003471165	-0.687629	0.288314	-0.540134	0.71308
	MBIN6AE234FB_07045	Bg0026	Escherichia	flexneri	-0.699043	0.286458	-0.542939	0.710478
	MBIN8B1CCEEB_04790	Bg0027	Bifidobacterium	sp002742445	-0.786727	0.285925	-0.543747	0.709797
	MBIN1CC88206_00915	Bg0056	Streptococcus	sp000187445	-0.683625	0.285851	-0.54386	0.709677
	MBINE5355FC6_04345	Bg0014	Bifidobacterium	breve	-0.794358	0.284497	-0.545923	0.707306	MalE	Maltose/maltodextrin ABC transporter, substrate binding periplasmic protein MalE	maltose utilization
	MBINE5355FC6_04345	Bg0014	Bifidobacterium	breve	-0.794358	0.284497	-0.545923	0.707306	MalE	Maltose/maltodextrin ABC transporter, substrate binding periplasmic protein MalE	maltooligosaccharides utilization
	MBIN31520C81_11535	Bg0234	Megamonas	funiformis	-0.714153	0.284268	-0.546272	0.707021
	MBIN274F2948_00450	Bg0047	Escherichia	flexneri	-0.72299	0.284014	-0.54666	0.706902
	MBIN58750C78_14675	Bg0053	Escherichia	coli_D	-0.753991	0.283838	-0.546929	0.706783
	MBIN6AE234FB_16010	Bg0026	Escherichia	flexneri	-0.665086	0.283784	-0.547012	0.706713
	MBIN6AE234FB_05390	Bg0026	Escherichia	flexneri	-0.687714	0.283221	-0.547875	0.706173
	MBIN6AE234FB_13710	Bg0026	Escherichia	flexneri	-0.663449	0.279916	-0.552972	0.701568
	MBIN6AE234FB_15175	Bg0026	Escherichia	flexneri	-0.668335	0.279429	-0.553729	0.700757
	MBINC1F0AA1D_10710	Bg0603	Dorea	formicigenerans	-0.600013	0.27941	-0.553758	0.700757
	MBIN58750C78_07900	Bg0053	Escherichia	coli_D	-0.695731	0.279361	-0.553834	0.700757
	MBIN452B7418_02070	Bg0065	Streptococcus	sp000187445	-0.61578	0.278671	-0.554909	0.699896
	MBIN0A162FAE_07835	Bg0129	Streptococcus	sp000187445	-0.61578	0.278671	-0.554909	0.699896
	MBIN1A4FE4F5_00195	Bg0174	Streptococcus	sp000187445	-0.61578	0.278671	-0.554909	0.699896
	MBIN223F7CE9_07685	Bg0392	Agathobaculum	butyriciproducens	-0.672195	0.277786	-0.55629	0.698922	InoZ	Inositol transport system ATP-binding protein	inositol utilization
	MBINE5355FC6_04325	Bg0014	Bifidobacterium	breve	-0.750679	0.276567	-0.5582	0.696938
	MBIND62FFD58_05870	Bg0023	Bifidobacterium	bifidum	-0.746779	0.276333	-0.558567	0.696668
	MBIN33184FCD_06935	Bg0187	Streptococcus	sp000187445	-0.732184	0.275848	-0.559329	0.695967
	MBIN8B1CCEEB_07805	Bg0027	Bifidobacterium	sp002742445	-0.759973	0.27542	-0.560004	0.695627	LysC	Aspartokinase (EC 2.7.2.4)	lysine biosynthesis
	MBIND62FFD58_01875	Bg0023	Bifidobacterium	bifidum	-0.694195	0.274003	-0.562245	0.693909	GosR	Transcriptional regulator of b(1-4)-linked galactooligosaccharides and galactan utilization, LacI family	galactooligosaccharides utilization
	MBIN33184FCD_02830	Bg0187	Streptococcus	sp000187445	-0.913238	0.273571	-0.562929	0.69339
	MBIN914E4BD5_09350	Bg0075	Streptococcus	sp000187445	-0.903022	0.273123	-0.563642	0.692891
	MBINE8EBD6F7_01365	Bg0085	Parolsenella	uli_B	-0.641903	0.272867	-0.56405	0.692608
	MBINE5355FC6_04075	Bg0014	Bifidobacterium	breve	-0.756908	0.271397	-0.566395	0.690104
	MBIN274F2948_18430	Bg0047	Escherichia	flexneri	-0.67189	0.271319	-0.56652	0.689969
	MBIN8B1CCEEB_04435	Bg0027	Bifidobacterium	sp002742445	-0.914379	0.271197	-0.566716	0.689887
	MBIND9C9542F_06670	Bg0576	Dorea	formicigenerans	-0.749099	0.267942	-0.571959	0.685346
	MBIND62FFD58_02570	Bg0023	Bifidobacterium	bifidum	-0.75724	0.266735	-0.573919	0.683874	ThrB	Homoserine kinase (EC 2.7.1.39)	threonine biosynthesis
	MBIND62FFD58_03510	Bg0023	Bifidobacterium	bifidum	-0.725974	0.263193	-0.579726	0.679188
	MBIN07C7ED26_14000	Bg0017	Escherichia	flexneri	-0.709731	0.263168	-0.579767	0.679188
	MBINEE3D29B3_01745	Bg0220	Streptococcus	sp000187445	-0.760765	0.262308	-0.581189	0.677947
	MBIN4E5D2DAC_05560	Bg0244	Megamonas	funiformis	-0.88018	0.261812	-0.58201	0.677438
	MBIN58750C78_13930	Bg0053	Escherichia	coli_D	-0.752572	0.260608	-0.584012	0.675465
	MBINEC7A5EB0_01040	Bg0452	Faecalibacterium	prausnitzii_C	-0.729102	0.260365	-0.584418	0.675216
	MBIN8B1CCEEB_02590	Bg0027	Bifidobacterium	sp002742445	-0.96186	0.260264	-0.584586	0.675018	PflA	Pyruvate formate-lyase (EC 2.3.1.54)	formate production
	MBIN9ED882BB_00135	Bg0006	Bifidobacterium	longum	-0.674582	0.260216	-0.584665	0.674958	Bl13Gal	Extracellular exo-beta-(1-3)-galactanase, GH43_24	galactooligosaccharides utilization
	MBIN63519D3E_03790	Bg0028	Bifidobacterium	sp002742445	-0.902366	0.259601	-0.585694	0.674275
	MBIN8B1CCEEB_06305	Bg0027	Bifidobacterium	sp002742445	-0.902366	0.259601	-0.585694	0.674275
	MBIN6AE234FB_19035	Bg0026	Escherichia	flexneri	-0.899693	0.258482	-0.587569	0.673388
	MBIN6AE234FB_08815	Bg0026	Escherichia	flexneri	-0.739227	0.257817	-0.588688	0.672794
	MBIN86D237C8_04855	Bg0117	Dialister	sp000434475	-0.855524	0.257722	-0.588848	0.672785
	MBIND62FFD58_09515	Bg0023	Bifidobacterium	bifidum	-0.749328	0.257639	-0.588988	0.672649
	MBIN26AE5E28_04970	Bg0024	Bifidobacterium	kashiwanohense_A	-1.016	0.257189	-0.589747	0.671845
	MBIN9ED882BB_07665	Bg0006	Bifidobacterium	longum	-0.774755	0.256758	-0.590476	0.671558	FruK_Bif	Bifidobacterial fructose/xylose/ribose ABC transporter, ATPase protein FruK	fructose utilization
	MBIN9ED882BB_07665	Bg0006	Bifidobacterium	longum	-0.774755	0.256758	-0.590476	0.671558	FruK_Bif	Bifidobacterial fructose/xylose/ribose ABC transporter, ATPase protein FruK	xylose utilization
	MBIN9ED882BB_07665	Bg0006	Bifidobacterium	longum	-0.774755	0.256758	-0.590476	0.671558	FruK_Bif	Bifidobacterial fructose/xylose/ribose ABC transporter, ATPase protein FruK	ribose utilization
	MBIN9ED882BB_07665	Bg0006	Bifidobacterium	longum	-0.774755	0.256758	-0.590476	0.671558	FruK_Bif	Bifidobacterial fructose/xylose/ribose ABC transporter, ATPase protein FruK	fructose utilization
	MBIN9ED882BB_07665	Bg0006	Bifidobacterium	longum	-0.774755	0.256758	-0.590476	0.671558	FruK_Bif	Bifidobacterial fructose/xylose/ribose ABC transporter, ATPase protein FruK	xylose utilization
	MBIN9ED882BB_07665	Bg0006	Bifidobacterium	longum	-0.774755	0.256758	-0.590476	0.671558	FruK_Bif	Bifidobacterial fructose/xylose/ribose ABC transporter, ATPase protein FruK	ribose utilization
	MBIN9ED882BB_07665	Bg0006	Bifidobacterium	longum	-0.774755	0.256758	-0.590476	0.671558	FruK_bif	Bifidobacterial fructose/xylose/ribose ABC transporter, ATPase protein FruK	fructose utilization
	MBIN9ED882BB_07665	Bg0006	Bifidobacterium	longum	-0.774755	0.256758	-0.590476	0.671558	FruK_bif	Bifidobacterial fructose/xylose/ribose ABC transporter, ATPase protein FruK	xylose utilization
	MBIN9ED882BB_07665	Bg0006	Bifidobacterium	longum	-0.774755	0.256758	-0.590476	0.671558	FruK_bif	Bifidobacterial fructose/xylose/ribose ABC transporter, ATPase protein FruK	ribose utilization
	MBIND62FFD58_06100	Bg0023	Bifidobacterium	bifidum	-0.632524	0.256404	-0.591076	0.670819
	MBIN9ED882BB_08425	Bg0006	Bifidobacterium	longum	-0.860912	0.255544	-0.592534	0.66934
	MBINC26E1B4E_06790	Bg0820	Gemmiger	qucibialis	-0.692818	0.251257	-0.599882	0.663272
	MBINEE3D29B3_02370	Bg0220	Streptococcus	sp000187445	-0.804196	0.249258	-0.603352	0.660288
	MBIN8B1CCEEB_08415	Bg0027	Bifidobacterium	sp002742445	-0.880145	0.246311	-0.608517	0.655067
	MBINE5355FC6_06540	Bg0014	Bifidobacterium	breve	-0.726116	0.246125	-0.608845	0.65493
	MBIN3E3A2479_04180	Bg0044	Bifidobacterium	sp002742445	-0.672467	0.245935	-0.609179	0.654638
	MBIN6AE234FB_18065	Bg0026	Escherichia	flexneri	-0.823495	0.245263	-0.610368	0.65348
	MBIN7AA2F86E_01290	Bg0010	Bifidobacterium	breve	-0.874318	0.244658	-0.61144	0.652484	MalE	Maltose/maltodextrin ABC transporter, substrate binding periplasmic protein MalE	maltose utilization
	MBIN7AA2F86E_01290	Bg0010	Bifidobacterium	breve	-0.874318	0.244658	-0.61144	0.652484	MalE	Maltose/maltodextrin ABC transporter, substrate binding periplasmic protein MalE	maltooligosaccharides utilization
	MBIN75B62F9C_04340	Bg0119	Sutterella	wadsworthensis	-0.675497	0.242474	-0.615335	0.649129
	MBIN3574C594_06105	Bg0229	Sutterella	wadsworthensis	-0.675497	0.242474	-0.615335	0.649129
	MBIN75474B14_00770	Bg0171	Streptococcus	sp000187445	-0.940714	0.24236	-0.61554	0.649076
	MBINEE3D29B3_03975	Bg0220	Streptococcus	sp000187445	-0.940714	0.24236	-0.61554	0.649076
	MBIN6AE234FB_21385	Bg0026	Escherichia	flexneri	-0.783241	0.241946	-0.616281	0.648347
	MBIND2C09C28_09080	Bg0001	Bifidobacterium	longum	-0.832752	0.241544	-0.617003	0.647554
	MBIN274F2948_16970	Bg0047	Escherichia	flexneri	-0.793352	0.241355	-0.617344	0.647427
	MBIN34F91200_09615	Bg0545	Faecalibacterium	prausnitzii_C	-0.661348	0.240851	-0.618251	0.646515
	MBINF3D6CCAE_07430	Bg0019	Prevotella	copri	-0.681898	0.24049	-0.618902	0.646018
	MBIND62FFD58_01550	Bg0023	Bifidobacterium	bifidum	-0.771951	0.240172	-0.619478	0.645541
	MBIN44E13CC5_05300	Bg0152	Streptococcus	sp000187445	-0.97115	0.23883	-0.621911	0.643821
	MBIND7F5D2F2_07675	Bg0011	Bifidobacterium	kashiwanohense_A	-1.1455	0.236457	-0.626247	0.639304
	MBIN6AE234FB_11855	Bg0026	Escherichia	flexneri	-0.828179	0.235802	-0.627452	0.638411
	MBINFE7566FD_09425	Bg0018	Prevotella	copri	-0.958773	0.233352	-0.631989	0.634733
	MBINF3D6CCAE_10515	Bg0019	Prevotella	copri	-0.704782	0.232714	-0.633178	0.634134
	MBINF3D6CCAE_07575	Bg0019	Prevotella	copri	-0.717657	0.232594	-0.633401	0.634092	SerC1	Phosphoserine aminotransferase (EC 2.6.1.52)	serine biosynthesis
	MBIND62FFD58_06950	Bg0023	Bifidobacterium	bifidum	-0.813756	0.232475	-0.633623	0.633831
	MBIN75B62F9C_10375	Bg0119	Sutterella	wadsworthensis	-0.96603	0.231971	-0.634566	0.632895
	MBIND62FFD58_05385	Bg0023	Bifidobacterium	bifidum	-0.800747	0.23092	-0.636539	0.631529
	MBIND62FFD58_07375	Bg0023	Bifidobacterium	bifidum	-0.794114	0.230795	-0.636774	0.631439
	MBIND9C9542F_08150	Bg0576	Dorea	formicigenerans	-0.641418	0.230502	-0.637326	0.630885
	MBIN58750C78_07005	Bg0053	Escherichia	coli_D	-0.849086	0.230453	-0.637417	0.63088
	MBIN274F2948_00170	Bg0047	Escherichia	flexneri	-0.921716	0.22999	-0.638291	0.630176
	MBINABC4DBF4_02190	Bg0041	Veillonella_A	sp000431435	-0.545464	0.229853	-0.638549	0.629938
	MBIND62FFD58_00920	Bg0023	Bifidobacterium	bifidum	-0.832584	0.228128	-0.641821	0.627512
	MBIN6AE234FB_19180	Bg0026	Escherichia	flexneri	-0.836857	0.228117	-0.641843	0.627512	AspC	Aspartate aminotransferase (EC 2.6.1.1)	aspartate biosynthesis
	MBIN6AE234FB_19180	Bg0026	Escherichia	flexneri	-0.836857	0.228117	-0.641843	0.627512	AroJa	Biosynthetic Aromatic amino acid aminotransferase alpha (EC 2.6.1.57)	tyrosine biosynthesis
	MBIN6AE234FB_19180	Bg0026	Escherichia	flexneri	-0.836857	0.228117	-0.641843	0.627512	AroJa	Biosynthetic Aromatic amino acid aminotransferase alpha (EC 2.6.1.57)	phenylalanine biosynthesis
	MBIN10B935D6_02540	Bg0656	Blautia_A	sp900066165	-0.984128	0.228115	-0.641847	0.627512
	MBIN8B1CCEEB_07715	Bg0027	Bifidobacterium	sp002742445	-0.82723	0.227936	-0.642187	0.627301
	MBIN274F2948_11805	Bg0047	Escherichia	flexneri	-0.700944	0.226978	-0.644016	0.625787
	MBINC1F0AA1D_05055	Bg0603	Dorea	formicigenerans	-0.639239	0.226817	-0.644324	0.62568
	MBIND62FFD58_05410	Bg0023	Bifidobacterium	bifidum	-0.873594	0.226636	-0.644672	0.625663
	MBIN6AE234FB_00665	Bg0026	Escherichia	flexneri	-0.758832	0.226335	-0.645249	0.625643
	MBIN62B634C8_05560	Bg0133	Veillonella		-0.935392	0.225905	-0.646074	0.625209
	MBIN8B1CCEEB_02785	Bg0027	Bifidobacterium	sp002742445	-1.07496	0.225858	-0.646164	0.625209
	MBINCB13CC65_05280	Bg0062	Bifidobacterium	sp002742445	-1.07496	0.225858	-0.646164	0.625209
	MBIN26AE5E28_03015	Bg0024	Bifidobacterium	kashiwanohense_A	-0.982204	0.225337	-0.647168	0.624704
	MBIND62FFD58_01530	Bg0023	Bifidobacterium	bifidum	-0.865884	0.225116	-0.647594	0.624704
	MBIND62FFD58_06925	Bg0023	Bifidobacterium	bifidum	-0.786278	0.2239	-0.649946	0.621974
	MBINEF285194_09085	Bg0605	Blautia_A	massiliensis	-0.780567	0.223055	-0.651587	0.620838	LacY	Lactose permease	lactose utilization
	MBIN274F2948_06645	Bg0047	Escherichia	flexneri	-0.760228	0.222464	-0.65274	0.619801
	MBIN58750C78_14335	Bg0053	Escherichia	coli_D	-0.760228	0.222464	-0.65274	0.619801
	MBIN6AE234FB_18105	Bg0026	Escherichia	flexneri	-0.760228	0.222464	-0.65274	0.619801
	MBIN8B1CCEEB_08550	Bg0027	Bifidobacterium	sp002742445	-1.07886	0.221484	-0.654658	0.618383
	MBIN0801ECB8_08725	Bg0722	CAG-170	sp000432135	-0.732357	0.220302	-0.656982	0.616146
	MBINDC68C280_06070	Bg0052	Parolsenella	uli_B	-0.947659	0.22019	-0.657202	0.616021
	MBIND62FFD58_03920	Bg0023	Bifidobacterium	bifidum	-0.940698	0.219395	-0.658773	0.614359	LNB1_B	Lacto-N-biose and Galacto-N-biose ABC transporter 1, permease component 1	lacto-N-biose utilization
	MBIN274F2948_13240	Bg0047	Escherichia	flexneri	-0.767923	0.219061	-0.659436	0.614138
	MBIN62B634C8_05940	Bg0133	Veillonella		-0.984913	0.219015	-0.659527	0.614138
	MBIN9ED882BB_00720	Bg0006	Bifidobacterium	longum	-0.87786	0.21891	-0.659734	0.614001	AraH	L-arabinose transport system permease protein (TC 3.A.1.2.2)	arabinose utilization
	MBIN9ED882BB_00720	Bg0006	Bifidobacterium	longum	-0.87786	0.21891	-0.659734	0.614001	AraH	L-arabinose transport system permease protein (TC 3.A.1.2.2)	arabinose utilization
	MBIN3E3A2479_04350	Bg0044	Bifidobacterium	sp002742445	-0.923237	0.218466	-0.660617	0.613255	ScrY	Predicted sucrose ABC transporter, membrane-spanning permease protein ScrY	sucrose utilization
	MBIN63519D3E_07220	Bg0028	Bifidobacterium	sp002742445	-0.923237	0.218466	-0.660617	0.613255	ScrY	Predicted sucrose ABC transporter, membrane-spanning permease protein ScrY	sucrose utilization
	MBIN6AE234FB_19910	Bg0026	Escherichia	flexneri	-0.912539	0.217839	-0.661864	0.612237
	MBIN75474B14_05335	Bg0171	Streptococcus	sp000187445	-0.889998	0.216399	-0.664745	0.610141
	MBIN7C230FD9_02900	Bg0338	Blautia_A	sp003471165	-0.830539	0.215957	-0.665632	0.609509
	MBIN6AE234FB_13070	Bg0026	Escherichia	flexneri	-0.842503	0.215944	-0.665658	0.609509
	MBIN274F2948_08615	Bg0047	Escherichia	flexneri	-0.8652	0.215421	-0.666712	0.60912	NagEa	PTS system, N-acetylglucosamine-specific IIA component (EC 2.7.1.69)	N-acetylglucosamine utilization
	MBIN274F2948_08615	Bg0047	Escherichia	flexneri	-0.8652	0.215421	-0.666712	0.60912	NagEb	PTS system, N-acetylglucosamine-specific IIB component (EC 2.7.1.69)	N-acetylglucosamine utilization
	MBIN274F2948_08615	Bg0047	Escherichia	flexneri	-0.8652	0.215421	-0.666712	0.60912	NagEc	PTS system, N-acetylglucosamine-specific IIC component (EC 2.7.1.69)	N-acetylglucosamine utilization
	MBIN3C2D36E5_14675	Bg0332	Bacteroides	xylanisolvens	-0.810278	0.215407	-0.66674	0.60912
	MBIN58750C78_06325	Bg0053	Escherichia	coli_D	-0.747303	0.215165	-0.667229	0.608676
	MBIN6AE234FB_14660	Bg0026	Escherichia	flexneri	-0.747303	0.215165	-0.667229	0.608676
	MBINE4E1142C_02365	Bg0124	Streptococcus	sp000187445	-0.972824	0.215014	-0.667533	0.608676
	MBIN0A162FAE_05485	Bg0129	Streptococcus	sp000187445	-0.972824	0.215014	-0.667533	0.608676
	MBIN6AE234FB_02750	Bg0026	Escherichia	flexneri	-0.744524	0.21482	-0.667925	0.608484	RibDr	5-amino-6-(5-phosphoribosylamino)uracil reductase (EC 1.1.1.193)	FMN/FAD cofactors, de novo synthesis
	MBIN6AE234FB_02750	Bg0026	Escherichia	flexneri	-0.744524	0.21482	-0.667925	0.608484	RibDd	Diaminohydroxyphosphoribosylaminopyrimidine deaminase (EC 3.5.4.26)	FMN/FAD cofactors, de novo synthesis
	MBIND62FFD58_07790	Bg0023	Bifidobacterium	bifidum	-0.809464	0.214515	-0.668541	0.608247
	MBIN19A9C5F3_11655	Bg0264	Agathobacter	rectalis	-0.850042	0.214413	-0.668748	0.608083
	MBINFA982222_02305	Bg0088	Collinsella	aerofaciens_H	-0.850257	0.214379	-0.668817	0.608049
	MBIND62FFD58_02480	Bg0023	Bifidobacterium	bifidum	-0.853009	0.212907	-0.67181	0.605684
	MBIN58750C78_12675	Bg0053	Escherichia	coli_D	-0.773774	0.212853	-0.67192	0.605656
	MBIND7F5D2F2_03295	Bg0011	Bifidobacterium	kashiwanohense_A	-1.03056	0.212612	-0.672411	0.605408
	MBIN9E74E567_03525	Bg0050	Bifidobacterium	kashiwanohense_A	-1.03056	0.212612	-0.672411	0.605408
	MBIND62FFD58_05030	Bg0023	Bifidobacterium	bifidum	-0.799844	0.21252	-0.672601	0.605332
	MBIN7AA2F86E_00265	Bg0010	Bifidobacterium	breve	-0.921445	0.212351	-0.672945	0.605043	MalQ	4-alpha-glucanotransferase (amylomaltase) (EC 2.4.1.25)	maltose utilization	GH77	Starch/glycogen
	MBIN7AA2F86E_00265	Bg0010	Bifidobacterium	breve	-0.921445	0.212351	-0.672945	0.605043	MalQ	4-alpha-glucanotransferase (amylomaltase) (EC 2.4.1.25)	maltooligosaccharides utilization	GH77	Starch/glycogen
	MBIN6699863F_05135	Bg0137	Megamonas	funiformis	-1.03995	0.211795	-0.674084	0.603831
	MBINF3D6CCAE_10915	Bg0019	Prevotella	copri	-0.789794	0.211295	-0.675112	0.602922
	MBIN6AE234FB_06700	Bg0026	Escherichia	flexneri	-0.847074	0.210776	-0.676178	0.602154
	MBIND62FFD58_07985	Bg0023	Bifidobacterium	bifidum	-0.867613	0.210707	-0.67632	0.602103
	MBIN274F2948_15415	Bg0047	Escherichia	flexneri	-0.926923	0.210647	-0.676445	0.602103
	MBIN6AE234FB_20590	Bg0026	Escherichia	flexneri	-0.926923	0.210647	-0.676445	0.602103
	MBINFE7566FD_05675	Bg0018	Prevotella	copri	-0.812641	0.210074	-0.677628	0.601416
	MBINDE89507C_01040	Bg0246	Prevotella	multisaccharivorax	-0.738081	0.20983	-0.678131	0.600969
	MBIN8B1CCEEB_05005	Bg0027	Bifidobacterium	sp002742445	-0.899069	0.209829	-0.678135	0.600969
	MBIND62FFD58_05215	Bg0023	Bifidobacterium	bifidum	-0.931884	0.209745	-0.678307	0.600851
	MBIN6AE234FB_18580	Bg0026	Escherichia	flexneri	-0.872326	0.209536	-0.678741	0.60073
	MBIN28A63006_07050	Bg0318	Megamonas	funiformis	-0.8299	0.209343	-0.679142	0.600488
	MBIN8B1CCEEB_07725	Bg0027	Bifidobacterium	sp002742445	-0.902248	0.209135	-0.679574	0.600101
	MBIN75B62F9C_04970	Bg0119	Sutterella	wadsworthensis	-0.924358	0.209043	-0.679764	0.600101
	MBIN58750C78_01780	Bg0053	Escherichia	coli_D	-0.781821	0.208305	-0.6813	0.598908
	MBIN31520C81_06720	Bg0234	Megamonas	funiformis	-1.02236	0.207966	-0.682008	0.598245
	MBIN6AE234FB_15515	Bg0026	Escherichia	flexneri	-0.839525	0.207617	-0.682737	0.59774
	MBIND62FFD58_08045	Bg0023	Bifidobacterium	bifidum	-0.92044	0.207197	-0.683616	0.596971
	MBINFE7566FD_09610	Bg0018	Prevotella	copri	-0.756611	0.206765	-0.684523	0.596348
	MBIN12629DCA_01800	Bg0051	Escherichia	flexneri	-0.855474	0.206238	-0.685632	0.595425
	MBIN07C7ED26_15775	Bg0017	Escherichia	flexneri	-0.72233	0.20596	-0.686217	0.594837
	MBIN274F2948_19195	Bg0047	Escherichia	flexneri	-0.72233	0.20596	-0.686217	0.594837
	MBIN58750C78_18260	Bg0053	Escherichia	coli_D	-0.72233	0.20596	-0.686217	0.594837
	MBIN6AE234FB_13525	Bg0026	Escherichia	flexneri	-0.72233	0.20596	-0.686217	0.594837
	MBIND62FFD58_09650	Bg0023	Bifidobacterium	bifidum	-0.945225	0.205229	-0.687762	0.593535
	MBIND62FFD58_08580	Bg0023	Bifidobacterium	bifidum	-0.853707	0.204784	-0.688703	0.592935
	MBIN8B1CCEEB_05915	Bg0027	Bifidobacterium	sp002742445	-1.08149	0.203859	-0.690671	0.591125	GalE	UDP-glucose 4-epimerase (EC 5.1.3.2)	lactose utilization
	MBIND62FFD58_08090	Bg0023	Bifidobacterium	bifidum	-0.831013	0.203537	-0.691356	0.590567
	MBIN7AA2F86E_01120	Bg0010	Bifidobacterium	breve	-0.943194	0.202164	-0.694296	0.587907
	MBIN3E3A2479_03885	Bg0044	Bifidobacterium	sp002742445	-0.859747	0.202046	-0.694549	0.587907
	MBIN63519D3E_07795	Bg0028	Bifidobacterium	sp002742445	-0.859747	0.202046	-0.694549	0.587907
	MBINCB13CC65_06060	Bg0062	Bifidobacterium	sp002742445	-0.859747	0.202046	-0.694549	0.587907
	MBIN6AE234FB_04005	Bg0026	Escherichia	flexneri	-0.834717	0.199835	-0.699327	0.584502
	MBIN914E4BD5_07630	Bg0075	Streptococcus	sp000187445	-0.967926	0.199488	-0.700084	0.584051
	MBIN7AA2F86E_06375	Bg0010	Bifidobacterium	breve	-0.83965	0.199288	-0.700519	0.583653
	MBINE5355FC6_03160	Bg0014	Bifidobacterium	breve	-0.83965	0.199288	-0.700519	0.583653
	MBIN6AE234FB_13090	Bg0026	Escherichia	flexneri	-0.781312	0.199173	-0.70077	0.583565
	MBIN7AA2F86E_01115	Bg0010	Bifidobacterium	breve	-0.979621	0.197224	-0.705041	0.580709
	MBIN274F2948_00455	Bg0047	Escherichia	flexneri	-0.693443	0.195892	-0.707983	0.578297
	MBIN12629DCA_03570	Bg0051	Escherichia	flexneri	-0.693443	0.195892	-0.707983	0.578297
	MBIN6AE234FB_06905	Bg0026	Escherichia	flexneri	-0.693443	0.195892	-0.707983	0.578297
	MBIN3574C594_12205	Bg0229	Sutterella	wadsworthensis	-0.893668	0.194502	-0.711077	0.575849
	MBIN58750C78_03530	Bg0053	Escherichia	coli_D	-0.905044	0.193876	-0.712477	0.5749
	MBIN6AE234FB_09885	Bg0026	Escherichia	flexneri	-0.766341	0.193734	-0.712794	0.574728
	MBIN75B62F9C_04430	Bg0119	Sutterella	wadsworthensis	-0.904998	0.192902	-0.714664	0.573371
	MBIND7F5D2F2_02810	Bg0011	Bifidobacterium	kashiwanohense_A	-1.25635	0.192725	-0.715062	0.573032
	MBINBD155BC2_06505	Bg0036	Bifidobacterium	kashiwanohense_A	-1.25635	0.192725	-0.715062	0.573032
	MBINFA982222_03610	Bg0088	Collinsella	aerofaciens_H	-0.886965	0.192474	-0.715628	0.572595
	MBINF3D6CCAE_02250	Bg0019	Prevotella	copri	-0.853465	0.192276	-0.716074	0.572349
	MBIND62FFD58_06625	Bg0023	Bifidobacterium	bifidum	-0.854951	0.191669	-0.717448	0.571372
	MBIN274F2948_02015	Bg0047	Escherichia	flexneri	-0.991633	0.191161	-0.718602	0.570661
	MBIND62FFD58_09035	Bg0023	Bifidobacterium	bifidum	-0.791192	0.190161	-0.72088	0.568725
	MBIN58750C78_03990	Bg0053	Escherichia	coli_D	-0.876568	0.187741	-0.72644	0.564028
	MBIN6AE234FB_00560	Bg0026	Escherichia	flexneri	-0.918272	0.187453	-0.727108	0.563444
	MBIN9ED882BB_08145	Bg0006	Bifidobacterium	longum	-0.907018	0.186572	-0.729154	0.561777	MalK	Maltose/maltodextrin transport ATP-binding protein MalK (EC 3.6.3.19)	maltose utilization
	MBIN9ED882BB_08145	Bg0006	Bifidobacterium	longum	-0.907018	0.186572	-0.729154	0.561777	MalK	Maltose/maltodextrin transport ATP-binding protein MalK (EC 3.6.3.19)	maltooligosaccharides utilization
	MBIN071FADB6_00750	Bg0172	Streptococcus	sp000187445	-0.995599	0.184831	-0.733226	0.55892
	MBIN70522017_09275	Bg0710	Lachnospira	sp000436475	-1.04013	0.184614	-0.733736	0.558509
	MBIN6AE234FB_20440	Bg0026	Escherichia	flexneri	-0.9149	0.184607	-0.733753	0.558509	ManZ1d	PTS system, mannose-specific IID component	mannose utilization
	MBINDC68C280_06075	Bg0052	Parolsenella	uli_B	-0.831306	0.184601	-0.733766	0.558509
	MBINFA982222_06160	Bg0088	Collinsella	aerofaciens_H	-0.792775	0.184193	-0.734728	0.55791
	MBIND62FFD58_08730	Bg0023	Bifidobacterium	bifidum	-0.965756	0.183727	-0.735827	0.556933
	MBIN274F2948_05325	Bg0047	Escherichia	flexneri	-0.868174	0.183341	-0.736741	0.556371
	MBIN8B1CCEEB_00140	Bg0027	Bifidobacterium	sp002742445	-0.902872	0.183	-0.737549	0.556036
	MBIN8B1CCEEB_02745	Bg0027	Bifidobacterium	sp002742445	-1.04662	0.182952	-0.737662	0.556036
	MBIN8B1CCEEB_05110	Bg0027	Bifidobacterium	sp002742445	-1.10496	0.182485	-0.738773	0.55512
	MBIN75B62F9C_07115	Bg0119	Sutterella	wadsworthensis	-0.842692	0.182149	-0.739573	0.554406
	MBIN3574C594_03240	Bg0229	Sutterella	wadsworthensis	-0.842692	0.182149	-0.739573	0.554406
	MBIND9C9542F_08160	Bg0576	Dorea	formicigenerans	-0.68288	0.182034	-0.739848	0.554238
	MBIND2C09C28_04285	Bg0001	Bifidobacterium	longum	-1.02219	0.181839	-0.740313	0.553891
	MBIN31520C81_01450	Bg0234	Megamonas	funiformis	-0.732471	0.181771	-0.740475	0.553746
	MBIN4E5D2DAC_01585	Bg0244	Megamonas	funiformis	-0.732471	0.181771	-0.740475	0.553746
	MBIN6699863F_09610	Bg0137	Megamonas	funiformis	-0.732471	0.181771	-0.740475	0.553746
	MBIN8B8E2B9A_07630	Bg0194	Megamonas	funiformis	-0.732471	0.181771	-0.740475	0.553746
	MBIN2B2E1276_06315	Bg0341	Megamonas	funiformis	-0.732471	0.181771	-0.740475	0.553746
	MBIN63519D3E_03250	Bg0028	Bifidobacterium	sp002742445	-1.12239	0.181322	-0.741548	0.553151
	MBIN6AE234FB_12155	Bg0026	Escherichia	flexneri	-0.901001	0.180956	-0.742427	0.552547
	MBIND62FFD58_06515	Bg0023	Bifidobacterium	bifidum	-0.800177	0.18072	-0.742994	0.552224
	MBIN31520C81_11540	Bg0234	Megamonas	funiformis	-0.967641	0.180541	-0.743423	0.551954
	MBIND7F5D2F2_05605	Bg0011	Bifidobacterium	kashiwanohense_A	-1.17742	0.180114	-0.744453	0.550981
	MBIN26AE5E28_04845	Bg0024	Bifidobacterium	kashiwanohense_A	-1.17742	0.180114	-0.744453	0.550981
	MBIN9ED882BB_06940	Bg0006	Bifidobacterium	longum	-0.944775	0.179639	-0.7456	0.550981
	MBIN23462A93_06615	Bg0267	Erysipelatoclostridium	ramosum	-1.0398	0.179168	-0.746739	0.55014
	MBIND62FFD58_01525	Bg0023	Bifidobacterium	bifidum	-0.887413	0.178332	-0.748771	0.54859
	MBINCE2C74E1_06495	Bg0116	Streptococcus	sp000187445	-1.12789	0.177464	-0.75089	0.546982
	MBIN0A162FAE_07730	Bg0129	Streptococcus	sp000187445	-1.12789	0.177464	-0.75089	0.546982
	MBIN75474B14_05090	Bg0171	Streptococcus	sp000187445	-1.11632	0.177334	-0.751209	0.546825
	MBINEE3D29B3_09170	Bg0220	Streptococcus	sp000187445	-1.11632	0.177334	-0.751209	0.546825
	MBINF6E637B2_00260	Bg0164	Streptococcus	sp000187445	-1.11632	0.177334	-0.751209	0.546825
	MBINB4F8DA34_08470	Bg0300	Streptococcus	sp000187445	-1.11632	0.177334	-0.751209	0.546825
	MBIN071FADB6_05805	Bg0172	Streptococcus	sp000187445	-1.15421	0.176632	-0.75293	0.545579
	MBIN6AE234FB_17100	Bg0026	Escherichia	flexneri	-0.856426	0.176102	-0.754235	0.545037
	MBINF3D6CCAE_05770	Bg0019	Prevotella	copri	-0.930697	0.176089	-0.754268	0.545037
	MBIN7C230FD9_07730	Bg0338	Blautia_A	sp003471165	-0.910182	0.174889	-0.757238	0.543365
	MBIN26AE5E28_03800	Bg0024	Bifidobacterium	kashiwanohense_A	-1.16913	0.174346	-0.758588	0.542291	MalE	Maltose/maltodextrin ABC transporter, substrate binding periplasmic protein MalE	maltose utilization
	MBIN26AE5E28_03800	Bg0024	Bifidobacterium	kashiwanohense_A	-1.16913	0.174346	-0.758588	0.542291	MalE	Maltose/maltodextrin ABC transporter, substrate binding periplasmic protein MalE	maltooligosaccharides utilization
	MBIN6AE234FB_19160	Bg0026	Escherichia	flexneri	-0.89076	0.172198	-0.763971	0.5378
	MBINE614E365_10310	Bg0496	Dorea	formicigenerans	-0.749907	0.172131	-0.764141	0.537662
	MBIN6AE234FB_12710	Bg0026	Escherichia	flexneri	-0.828909	0.171135	-0.76666	0.536367	ProB	Glutamate 5-kinase (EC 2.7.2.11)	proline biosynthesis
	MBIND62FFD58_00050	Bg0023	Bifidobacterium	bifidum	-0.809466	0.171079	-0.766803	0.536313
	MBINFA982222_03885	Bg0088	Collinsella	aerofaciens_H	-0.756179	0.170937	-0.767163	0.536051
	MBINCE2C74E1_08415	Bg0116	Streptococcus	sp000187445	-1.01599	0.170818	-0.767466	0.536051
	MBINFA982222_06780	Bg0088	Collinsella	aerofaciens_H	-0.854771	0.170136	-0.769204	0.535063
	MBIN5AA20B1D_04470	Bg0216	Streptococcus	sp000187445	-1.0345	0.169695	-0.770331	0.53447
	MBIN6AE234FB_18190	Bg0026	Escherichia	flexneri	-0.967097	0.169127	-0.771788	0.533352
	MBIND62FFD58_05210	Bg0023	Bifidobacterium	bifidum	-0.971519	0.168503	-0.773393	0.531811
	MBIND2C09C28_09070	Bg0001	Bifidobacterium	longum	-0.993433	0.168225	-0.774108	0.531537
	MBIN279A1E01_02240	Bg0446	Dorea	longicatena_B	-1.00261	0.167061	-0.777126	0.529019
	MBIN6699863F_01260	Bg0137	Megamonas	funiformis	-1.02854	0.166542	-0.778476	0.528046
	MBIN6AE234FB_02615	Bg0026	Escherichia	flexneri	-0.918584	0.165048	-0.782391	0.52504
	MBINE614E365_01485	Bg0496	Dorea	formicigenerans	-0.955974	0.164925	-0.782714	0.52504	MglB	Galactose/methyl galactoside ABC transport system, D-galactose-binding periplasmic protein MglB (TC 3.A.1.2.3)	galactose utilization
	MBIND62FFD58_04265	Bg0023	Bifidobacterium	bifidum	-1.02187	0.163758	-0.785798	0.522772
	MBIN9ED882BB_01515	Bg0006	Bifidobacterium	longum	-0.910495	0.162798	-0.788352	0.520965	AADH	Acetaldehyde dehydrogenase (EC 1.2.1.10)	ethanol production
	MBIN9ED882BB_01515	Bg0006	Bifidobacterium	longum	-0.910495	0.162798	-0.788352	0.520965	ADH	Alcohol dehydrogenase (EC 1.1.1.1)	ethanol production
	MBIN279A1E01_09580	Bg0446	Dorea	longicatena_B	-0.850265	0.161421	-0.792041	0.517954
	MBIN33184FCD_01020	Bg0187	Streptococcus	sp000187445	-1.10394	0.161296	-0.792375	0.517954
	MBIN274F2948_17020	Bg0047	Escherichia	flexneri	-0.947034	0.16048	-0.794578	0.516382
	MBIN12629DCA_12020	Bg0051	Escherichia	flexneri	-0.90183	0.15993	-0.796069	0.515393
	MBIN6AE234FB_05150	Bg0026	Escherichia	flexneri	-0.90183	0.15993	-0.796069	0.515393
	MBIN0A162FAE_04370	Bg0129	Streptococcus	sp000187445	-1.15798	0.159286	-0.797822	0.514267
	MBIN3E3A2479_02575	Bg0044	Bifidobacterium	sp002742445	-0.990806	0.159229	-0.797977	0.514267
	MBIN914E4BD5_08215	Bg0075	Streptococcus	sp000187445	-1.04382	0.158592	-0.799719	0.512844
	MBIN274F2948_00195	Bg0047	Escherichia	flexneri	-0.905173	0.157408	-0.802974	0.510635
	MBIND62FFD58_08785	Bg0023	Bifidobacterium	bifidum	-0.934075	0.156914	-0.804339	0.509793
	MBIND62FFD58_06595	Bg0023	Bifidobacterium	bifidum	-0.91635	0.156806	-0.804637	0.509625
	MBINE4E1142C_09220	Bg0124	Streptococcus	sp000187445	-1.13562	0.156562	-0.805315	0.509437
	MBIND7F5D2F2_05045	Bg0011	Bifidobacterium	kashiwanohense_A	-1.33579	0.155762	-0.80754	0.507628	LacS	Lactose and galactose permease, GPH translocator family	lactose utilization
	MBIN26AE5E28_03195	Bg0024	Bifidobacterium	kashiwanohense_A	-1.33579	0.155762	-0.80754	0.507628	LacS	Lactose and galactose permease, GPH translocator family	lactose utilization
	MBIN75474B14_01210	Bg0171	Streptococcus	sp000187445	-0.99382	0.155559	-0.808106	0.507368
	MBIND62FFD58_00535	Bg0023	Bifidobacterium	bifidum	-1.02711	0.154264	-0.811735	0.504641
	MBIN8B1CCEEB_08575	Bg0027	Bifidobacterium	sp002742445	-0.991694	0.153778	-0.813107	0.503648	RafA	Exo-alpha-(1-6/1-4/1-3)-galactosidase, GH36	raffinose utilization	GH36
	MBIN8B1CCEEB_08575	Bg0027	Bifidobacterium	sp002742445	-0.991694	0.153778	-0.813107	0.503648	RafA	Exo-alpha-(1-6/1-4/1-3)-galactosidase, GH36	raffinose utilization	GH36
	MBIND62FFD58_05400	Bg0023	Bifidobacterium	bifidum	-0.863084	0.152631	-0.816358	0.500965
	MBIN3574C594_04900	Bg0229	Sutterella	wadsworthensis	-0.90033	0.151978	-0.818219	0.500375
	MBIN58750C78_14290	Bg0053	Escherichia	coli_D	-0.895281	0.150342	-0.82292	0.49695
	MBIN274F2948_17000	Bg0047	Escherichia	flexneri	-0.994492	0.150145	-0.82349	0.496575
	MBIN8B1CCEEB_01340	Bg0027	Bifidobacterium	sp002742445	-1.26754	0.149921	-0.824138	0.496241
	MBIN65860393_02570	Bg0224	Anaerobutyricum	hallii_A	-0.987076	0.149775	-0.824562	0.496088
	MBINE5355FC6_07670	Bg0014	Bifidobacterium	breve	-0.92209	0.149338	-0.825829	0.495239
	MBIN75B62F9C_03955	Bg0119	Sutterella	wadsworthensis	-0.931319	0.148182	-0.829203	0.492772
	MBIN3574C594_08305	Bg0229	Sutterella	wadsworthensis	-0.931319	0.148182	-0.829203	0.492772
	MBIN9ED882BB_00280	Bg0006	Bifidobacterium	longum	-0.980963	0.147839	-0.830211	0.492177
	MBIN8B1CCEEB_05125	Bg0027	Bifidobacterium	sp002742445	-1.36921	0.147836	-0.83022	0.492177
	MBIN8B1CCEEB_04890	Bg0027	Bifidobacterium	sp002742445	-1.14703	0.147489	-0.831241	0.491379
	MBINCE2C74E1_02815	Bg0116	Streptococcus	sp000187445	-0.973939	0.146345	-0.834621	0.489323
	MBIN6AE234FB_09140	Bg0026	Escherichia	flexneri	-0.987054	0.145722	-0.836475	0.487939
	MBIND62FFD58_05020	Bg0023	Bifidobacterium	bifidum	-1.16845	0.144529	-0.840044	0.485375
	MBIN8B1CCEEB_03390	Bg0027	Bifidobacterium	sp002742445	-1.07449	0.144182	-0.841088	0.484641
	MBINCFF3C9CF_08135	Bg0021	Bifidobacterium	kashiwanohense_A	-1.07449	0.144182	-0.841088	0.484641
	MBIN6AE234FB_10835	Bg0026	Escherichia	flexneri	-0.954156	0.143382	-0.843506	0.483127
	MBIND62FFD58_01535	Bg0023	Bifidobacterium	bifidum	-1.02704	0.14309	-0.844392	0.482426
	MBINFA982222_03915	Bg0088	Collinsella	aerofaciens_H	-0.723173	0.142992	-0.844688	0.482213
	MBIN6AE234FB_13320	Bg0026	Escherichia	flexneri	-0.988554	0.142003	-0.847703	0.48085
	MBIN9ED882BB_02365	Bg0006	Bifidobacterium	longum	-1.18936	0.141609	-0.84891	0.480314
	MBINF5F3B2DA_05995	Bg0316	Parabacteroides	distasonis	-1.36356	0.141118	-0.850417	0.47915
	MBIN96B9E017_18065	Bg0363	Parabacteroides	distasonis	-1.36356	0.141118	-0.850417	0.47915
	MBIN6ED12B9E_16725	Bg0439	Parabacteroides	distasonis	-1.36356	0.141118	-0.850417	0.47915
	MBIN274F2948_19810	Bg0047	Escherichia	flexneri	-0.944925	0.141016	-0.850731	0.47915
	MBIN6AE234FB_18260	Bg0026	Escherichia	flexneri	-0.944925	0.141016	-0.850731	0.47915
	MBINBD155BC2_01175	Bg0036	Bifidobacterium	kashiwanohense_A	-1.31163	0.140709	-0.851678	0.478619	MalE	Maltose/maltodextrin ABC transporter, substrate binding periplasmic protein MalE	maltose utilization
	MBINBD155BC2_01175	Bg0036	Bifidobacterium	kashiwanohense_A	-1.31163	0.140709	-0.851678	0.478619	MalE	Maltose/maltodextrin ABC transporter, substrate binding periplasmic protein MalE	maltooligosaccharides utilization
	MBIN07C7ED26_09250	Bg0017	Escherichia	flexneri	-0.869597	0.140364	-0.852744	0.477564
	MBIN58750C78_14120	Bg0053	Escherichia	coli_D	-0.869597	0.140364	-0.852744	0.477564
	MBIN12629DCA_11920	Bg0051	Escherichia	flexneri	-0.869597	0.140364	-0.852744	0.477564
	MBIN6AE234FB_17585	Bg0026	Escherichia	flexneri	-0.869597	0.140364	-0.852744	0.477564
	MBIN7C230FD9_06460	Bg0338	Blautia_A	sp003471165	-0.912999	0.139591	-0.855141	0.476133
	MBIN0A162FAE_00730	Bg0129	Streptococcus	sp000187445	-1.24343	0.139349	-0.855897	0.475756
	MBINC1F0AA1D_00115	Bg0603	Dorea	formicigenerans	-1.01918	0.139179	-0.856427	0.475412
	MBIN44E13CC5_01935	Bg0152	Streptococcus	sp000187445	-1.41661	0.138846	-0.857468	0.474715
	MBIN5AA20B1D_06180	Bg0216	Streptococcus	sp000187445	-1.01964	0.138649	-0.858084	0.474471
	MBINCE2C74E1_02455	Bg0116	Streptococcus	sp000187445	-1.01964	0.138649	-0.858084	0.474471
	MBIND62FFD58_06630	Bg0023	Bifidobacterium	bifidum	-1.00032	0.138483	-0.858605	0.474329
	MBIN7AA2F86E_02290	Bg0010	Bifidobacterium	breve	-1.04987	0.137608	-0.861357	0.472797	MalG	Maltose/maltodextrin ABC transporter, permease protein MalG	maltose utilization
	MBIN7AA2F86E_02290	Bg0010	Bifidobacterium	breve	-1.04987	0.137608	-0.861357	0.472797	MalG	Maltose/maltodextrin ABC transporter, permease protein MalG	maltooligosaccharides utilization
	MBIN6AE234FB_07595	Bg0026	Escherichia	flexneri	-1.01504	0.137164	-0.862761	0.471926
	MBIN7C230FD9_09565	Bg0338	Blautia_A	sp003471165	-0.90347	0.137145	-0.86282	0.471922
	MBIN3574C594_05780	Bg0229	Sutterella	wadsworthensis	-1.04849	0.13684	-0.863786	0.471521
	MBINF6E637B2_08850	Bg0164	Streptococcus	sp000187445	-1.36467	0.13581	-0.867069	0.469102
	MBIN3574C594_00005	Bg0229	Sutterella	wadsworthensis	-1.01275	0.135713	-0.867379	0.468987
	MBIND62FFD58_06405	Bg0023	Bifidobacterium	bifidum	-0.943349	0.134837	-0.870192	0.466812	AspC	Aspartate aminotransferase (EC 2.6.1.1)	aspartate biosynthesis
	MBIN6AE234FB_12420	Bg0026	Escherichia	flexneri	-1.04162	0.134425	-0.871521	0.466058
	MBIN274F2948_00780	Bg0047	Escherichia	flexneri	-0.992733	0.134161	-0.872374	0.465906
	MBIN3E3A2479_04340	Bg0044	Bifidobacterium	sp002742445	-1.20418	0.133966	-0.873007	0.465623	ScrZ	Predicted sucrose ABC transporter, substrate-binding protein ScrZ	sucrose utilization
	MBIN63519D3E_07230	Bg0028	Bifidobacterium	sp002742445	-1.20418	0.133966	-0.873007	0.465623	ScrZ	Predicted sucrose ABC transporter, substrate-binding protein ScrZ	sucrose utilization
	MBIN63519D3E_07225	Bg0028	Bifidobacterium	sp002742445	-1.16312	0.133303	-0.875159	0.463839	ScrX	Predicted sucrose ABC transporter, membrane-spanning permease protein ScrX	sucrose utilization
	MBIN6AE234FB_15535	Bg0026	Escherichia	flexneri	-1.07766	0.133275	-0.875251	0.463839
	MBIND7F5D2F2_06755	Bg0011	Bifidobacterium	kashiwanohense_A	-1.4734	0.133146	-0.875673	0.463551
	MBIND62FFD58_05180	Bg0023	Bifidobacterium	bifidum	-1.00744	0.133039	-0.876021	0.463458
	MBIN7C230FD9_06975	Bg0338	Blautia_A	sp003471165	-0.980303	0.132915	-0.876427	0.463274	AckA	Acetate kinase (EC 2.7.2.1)	acetate production
	MBIN6AE234FB_07340	Bg0026	Escherichia	flexneri	-0.953898	0.132909	-0.876445	0.463274
	MBIND62FFD58_03095	Bg0023	Bifidobacterium	bifidum	-0.892358	0.131657	-0.880555	0.461169
	MBIN75B62F9C_00895	Bg0119	Sutterella	wadsworthensis	-1.24188	0.131525	-0.880993	0.460881
	MBIN6AE234FB_17065	Bg0026	Escherichia	flexneri	-0.936998	0.131017	-0.882671	0.459805	AspC	Aspartate aminotransferase (EC 2.6.1.1)	aspartate biosynthesis
	MBIN6AE234FB_12445	Bg0026	Escherichia	flexneri	-1.17279	0.130886	-0.883105	0.459479
	MBIN8B1CCEEB_07675	Bg0027	Bifidobacterium	sp002742445	-1.01026	0.129435	-0.887948	0.456203
	MBINCB13CC65_06225	Bg0062	Bifidobacterium	sp002742445	-1.16165	0.129314	-0.888353	0.455981
	MBIN8B1CCEEB_05945	Bg0027	Bifidobacterium	sp002742445	-1.39644	0.129053	-0.889231	0.455527
	MBIN8B1CCEEB_01030	Bg0027	Bifidobacterium	sp002742445	-1.2934	0.127512	-0.894449	0.452058
	MBINE5355FC6_08660	Bg0014	Bifidobacterium	breve	-1.30867	0.127448	-0.894667	0.452058	GlvA	PTS system, maltose and glucose-specific IIA component (EC 2.7.1.69)	maltose utilization
	MBINE5355FC6_08660	Bg0014	Bifidobacterium	breve	-1.30867	0.127448	-0.894667	0.452058	GlvA	PTS system, maltose and glucose-specific IIA component (EC 2.7.1.69)	maltooligosaccharides utilization
	MBINE5355FC6_08660	Bg0014	Bifidobacterium	breve	-1.30867	0.127448	-0.894667	0.452058	GlvA	PTS system, maltose and glucose-specific IIA component (EC 2.7.1.69)	maltose utilization
	MBINE5355FC6_08660	Bg0014	Bifidobacterium	breve	-1.30867	0.127448	-0.894667	0.452058	GlvA	PTS system, maltose and glucose-specific IIA component (EC 2.7.1.69)	maltooligosaccharides utilization
	MBINE5355FC6_08660	Bg0014	Bifidobacterium	breve	-1.30867	0.127448	-0.894667	0.452058	GlvB	PTS system, maltose and glucose-specific IIB component (EC 2.7.1.69)	maltose utilization
	MBINE5355FC6_08660	Bg0014	Bifidobacterium	breve	-1.30867	0.127448	-0.894667	0.452058	GlvB	PTS system, maltose and glucose-specific IIB component (EC 2.7.1.69)	maltooligosaccharides utilization
	MBINE5355FC6_08660	Bg0014	Bifidobacterium	breve	-1.30867	0.127448	-0.894667	0.452058	GlvB	PTS system, maltose and glucose-specific IIB component (EC 2.7.1.69)	maltose utilization
	MBINE5355FC6_08660	Bg0014	Bifidobacterium	breve	-1.30867	0.127448	-0.894667	0.452058	GlvB	PTS system, maltose and glucose-specific IIB component (EC 2.7.1.69)	maltooligosaccharides utilization
	MBINE5355FC6_08660	Bg0014	Bifidobacterium	breve	-1.30867	0.127448	-0.894667	0.452058	GlvC	PTS system, maltose and glucose-specific IIC component (EC 2.7.1.69)	maltose utilization
	MBINE5355FC6_08660	Bg0014	Bifidobacterium	breve	-1.30867	0.127448	-0.894667	0.452058	GlvC	PTS system, maltose and glucose-specific IIC component (EC 2.7.1.69)	maltooligosaccharides utilization
	MBINE5355FC6_08660	Bg0014	Bifidobacterium	breve	-1.30867	0.127448	-0.894667	0.452058	GlvC	PTS system, maltose and glucose-specific IIC component (EC 2.7.1.69)	maltose utilization
	MBINE5355FC6_08660	Bg0014	Bifidobacterium	breve	-1.30867	0.127448	-0.894667	0.452058	GlvC	PTS system, maltose and glucose-specific IIC component (EC 2.7.1.69)	maltooligosaccharides utilization
	MBIND2C09C28_07690	Bg0001	Bifidobacterium	longum	-1.29124	0.126775	-0.896965	0.450143
	MBIN8B8E2B9A_02025	Bg0194	Megamonas	funiformis	-1.24264	0.126569	-0.897674	0.449646
	MBIN12629DCA_16350	Bg0051	Escherichia	flexneri	-1.02775	0.12626	-0.898735	0.448659
	MBIN6AE234FB_10505	Bg0026	Escherichia	flexneri	-1.02775	0.12626	-0.898735	0.448659
	MBIN1CC88206_04205	Bg0056	Streptococcus	sp000187445	-1.08462	0.126119	-0.899219	0.448565
	MBIN58750C78_11265	Bg0053	Escherichia	coli_D	-1.06827	0.125721	-0.900593	0.448016	PflA	Pyruvate formate-lyase (EC 2.3.1.54)	formate production
	MBIN8B1CCEEB_02125	Bg0027	Bifidobacterium	sp002742445	-1.20531	0.125623	-0.900932	0.447783
	MBIN8B1CCEEB_05130	Bg0027	Bifidobacterium	sp002742445	-1.19309	0.125613	-0.900966	0.447783
	MBIN62B634C8_09350	Bg0133	Veillonella		-1.19122	0.125397	-0.901713	0.447372
	MBIN8B1CCEEB_07815	Bg0027	Bifidobacterium	sp002742445	-1.00313	0.124939	-0.903302	0.446506	Asd	Aspartate-semialdehyde dehydrogenase (EC 1.2.1.11)	lysine biosynthesis
	MBIN274F2948_03150	Bg0047	Escherichia	flexneri	-1.18737	0.124641	-0.90434	0.445958
	MBIN1A4FE4F5_00620	Bg0174	Streptococcus	sp000187445	-1.07527	0.12461	-0.904447	0.445907
	MBINDC68C280_06205	Bg0052	Parolsenella	uli_B	-1.33738	0.124318	-0.905466	0.445383	MglB	Galactose/methyl galactoside ABC transport system, D-galactose-binding periplasmic protein MglB (TC 3.A.1.2.3)	galactose utilization
	MBIN274F2948_07555	Bg0047	Escherichia	flexneri	-0.971024	0.123947	-0.906763	0.444691
	MBINFA566A83_01405	Bg0539	Parolsenella	sp900549525	-0.915114	0.123383	-0.908745	0.443767
	MBIN0801ECB8_00210	Bg0722	CAG-170	sp000432135	-1.13644	0.123346	-0.908874	0.443767	TnaA	Tryptophanase (EC 4.1.99.1)	tryptophan degradation
	MBIN23462A93_09980	Bg0267	Erysipelatoclostridium	ramosum	-1.14659	0.123284	-0.909094	0.443757
	MBIN12629DCA_04690	Bg0051	Escherichia	flexneri	-0.986026	0.122939	-0.910311	0.443269
	MBIND62FFD58_08025	Bg0023	Bifidobacterium	bifidum	-1.24664	0.12277	-0.910908	0.442776
	MBIND62FFD58_08880	Bg0023	Bifidobacterium	bifidum	-1.11392	0.121672	-0.914811	0.439988
	MBIN0A162FAE_05635	Bg0129	Streptococcus	sp000187445	-1.07812	0.120422	-0.919293	0.437588
	MBIN44E13CC5_01285	Bg0152	Streptococcus	sp000187445	-1.21871	0.120394	-0.919395	0.437588	PflA	Pyruvate formate-lyase (EC 2.3.1.54)	formate production
	MBINDE89507C_01045	Bg0246	Prevotella	multisaccharivorax	-0.823272	0.119993	-0.920842	0.436518
	MBINF3D6CCAE_10625	Bg0019	Prevotella	copri	-1.3961	0.118817	-0.925122	0.434037	SusCm	SusC, outer membrane protein involved in maltodextrin utilization	maltose utilization
	MBINF3D6CCAE_10625	Bg0019	Prevotella	copri	-1.3961	0.118817	-0.925122	0.434037	SusCm	SusC, outer membrane protein involved in maltodextrin utilization	maltooligosaccharides utilization
	MBIND62FFD58_03050	Bg0023	Bifidobacterium	bifidum	-0.936604	0.117857	-0.928646	0.432136
	MBINEC323717_03075	Bg0525	Blautia_A	massiliensis	-0.951716	0.117712	-0.929178	0.431895
	MBIN7C230FD9_13065	Bg0338	Blautia_A	sp003471165	-1.16659	0.11765	-0.929409	0.431851
	MBIN12629DCA_11125	Bg0051	Escherichia	flexneri	-1.11186	0.117638	-0.929451	0.431851
	MBIND62FFD58_07765	Bg0023	Bifidobacterium	bifidum	-1.09056	0.11762	-0.929518	0.431851
	MBIN274F2948_20440	Bg0047	Escherichia	flexneri	-0.986873	0.117575	-0.929685	0.431851
	MBINC1F0AA1D_04780	Bg0603	Dorea	formicigenerans	-1.04707	0.117213	-0.931024	0.431097
	MBIN274F2948_14065	Bg0047	Escherichia	flexneri	-1.10894	0.117087	-0.93149	0.430963
	MBIN58750C78_01075	Bg0053	Escherichia	coli_D	-1.10105	0.117086	-0.931497	0.430963
	MBIN58750C78_03110	Bg0053	Escherichia	coli_D	-1.15141	0.116289	-0.934462	0.429189
	MBIND62FFD58_04990	Bg0023	Bifidobacterium	bifidum	-1.05293	0.115178	-0.93863	0.426176
	MBINA897ADE1_07800	Bg0139	Streptococcus	sp000187445	-1.01829	0.115137	-0.938786	0.42608
	MBIN12629DCA_00430	Bg0051	Escherichia	flexneri	-1.0673	0.114885	-0.939735	0.425608
	MBIND62FFD58_03970	Bg0023	Bifidobacterium	bifidum	-1.22281	0.114732	-0.940316	0.425269	LnbR	Transciptional regulator of lacto-N-biose and galacto-N-biose utilization, ROK family	lacto-N-biose utilization
	MBIND62FFD58_03970	Bg0023	Bifidobacterium	bifidum	-1.22281	0.114732	-0.940316	0.425269	LnbR	Transciptional regulator of lacto-N-biose and galacto-N-biose utilization, ROK family	lacto-N-biose utilization
	MBIN452B7418_00005	Bg0065	Streptococcus	sp000187445	-1.03204	0.114721	-0.940357	0.425269
	MBIN75B62F9C_04305	Bg0119	Sutterella	wadsworthensis	-1.00049	0.114708	-0.940405	0.425269
	MBINFA982222_04280	Bg0088	Collinsella	aerofaciens_H	-1.2963	0.114349	-0.941766	0.424776
	MBIN8B1CCEEB_04445	Bg0027	Bifidobacterium	sp002742445	-1.13229	0.113055	-0.946709	0.421993
	MBIND968DF9A_03295	Bg0972	SFEL01	sp004557245	-0.952817	0.111753	-0.951742	0.418681
	MBIN44E13CC5_05670	Bg0152	Streptococcus	sp000187445	-1.0545	0.111524	-0.95263	0.417996
	MBIN5AA20B1D_03170	Bg0216	Streptococcus	sp000187445	-1.21604	0.111321	-0.953424	0.41746
	MBIN6699863F_05325	Bg0137	Megamonas	funiformis	-1.14858	0.110961	-0.954831	0.416621
	MBIN6AE234FB_11260	Bg0026	Escherichia	flexneri	-1.11419	0.110893	-0.955096	0.416491
	MBIN58750C78_12835	Bg0053	Escherichia	coli_D	-1.18598	0.110683	-0.95592	0.416088	PflA	Pyruvate formate-lyase (EC 2.3.1.54)	formate production
	MBIN58750C78_14385	Bg0053	Escherichia	coli_D	-1.12437	0.11022	-0.957738	0.415315
	MBIN452B7418_08890	Bg0065	Streptococcus	sp000187445	-0.904683	0.109926	-0.958901	0.414375
	MBIN5AA20B1D_01070	Bg0216	Streptococcus	sp000187445	-0.904683	0.109926	-0.958901	0.414375
	MBINCE2C74E1_06330	Bg0116	Streptococcus	sp000187445	-0.904683	0.109926	-0.958901	0.414375
	MBIN44E13CC5_01760	Bg0152	Streptococcus	sp000187445	-0.904683	0.109926	-0.958901	0.414375
	MBIN0A162FAE_01245	Bg0129	Streptococcus	sp000187445	-0.904683	0.109926	-0.958901	0.414375
	MBIN914E4BD5_05870	Bg0075	Streptococcus	sp000187445	-0.904683	0.109926	-0.958901	0.414375
	MBINAFE785CF_07770	Bg0037	Streptococcus	lutetiensis	-1.51421	0.109696	-0.959809	0.414133
	MBIN6AE234FB_13350	Bg0026	Escherichia	flexneri	-0.936939	0.109326	-0.961277	0.413246
	MBIND62FFD58_07930	Bg0023	Bifidobacterium	bifidum	-1.24348	0.109211	-0.961733	0.412869
	MBIN0A162FAE_02135	Bg0129	Streptococcus	sp000187445	-1.26242	0.109041	-0.962408	0.412397	MalQ	4-alpha-glucanotransferase (amylomaltase) (EC 2.4.1.25)	maltose utilization	GH77	Starch/glycogen
	MBIN0A162FAE_02135	Bg0129	Streptococcus	sp000187445	-1.26242	0.109041	-0.962408	0.412397	MalQ	4-alpha-glucanotransferase (amylomaltase) (EC 2.4.1.25)	maltooligosaccharides utilization	GH77	Starch/glycogen
	MBIN7C230FD9_03605	Bg0338	Blautia_A	sp003471165	-0.955625	0.108667	-0.963901	0.411555
	MBIN58750C78_16700	Bg0053	Escherichia	coli_D	-1.08961	0.108048	-0.966384	0.409657
	MBIN6AE234FB_12530	Bg0026	Escherichia	flexneri	-1.0193	0.107965	-0.966715	0.40951
	MBIN31520C81_02155	Bg0234	Megamonas	funiformis	-1.12984	0.106926	-0.970917	0.406463
	MBIN4E5D2DAC_02580	Bg0244	Megamonas	funiformis	-1.12984	0.106926	-0.970917	0.406463
	MBIN8B8E2B9A_05380	Bg0194	Megamonas	funiformis	-1.12984	0.106926	-0.970917	0.406463
	MBIND9C9542F_08585	Bg0576	Dorea	formicigenerans	-0.906017	0.106811	-0.971385	0.406306
	MBIND62FFD58_03980	Bg0023	Bifidobacterium	bifidum	-1.05535	0.106345	-0.973283	0.405169	LnpC	UTP-hexose-1-phosphate uridylyltransferase involved in lacto-N-biose utilization, predicted	lacto-N-biose utilization
	MBIND62FFD58_06095	Bg0023	Bifidobacterium	bifidum	-1.06589	0.106065	-0.974428	0.404564
	MBIND62FFD58_02575	Bg0023	Bifidobacterium	bifidum	-1.0738	0.105916	-0.975038	0.404291	Hom	Homoserine dehydrogenase (EC 1.1.1.3)	threonine biosynthesis
	MBIND62FFD58_02575	Bg0023	Bifidobacterium	bifidum	-1.0738	0.105916	-0.975038	0.404291	Hom	Homoserine dehydrogenase (EC 1.1.1.3)	methionine biosynthesis
	MBIND62FFD58_02575	Bg0023	Bifidobacterium	bifidum	-1.0738	0.105916	-0.975038	0.404291	Hom	Homoserine dehydrogenase (EC 1.1.1.3)	threonine biosynthesis
	MBIND62FFD58_02575	Bg0023	Bifidobacterium	bifidum	-1.0738	0.105916	-0.975038	0.404291	Hom	Homoserine dehydrogenase (EC 1.1.1.3)	methionine biosynthesis
	MBIN7C230FD9_01475	Bg0338	Blautia_A	sp003471165	-0.945827	0.105877	-0.975198	0.404263
	MBIN8B1CCEEB_02415	Bg0027	Bifidobacterium	sp002742445	-1.32086	0.104921	-0.979137	0.401753	PpgK	Polyphosphate glucokinase (EC 2.7.1.63)	glucose utilization
	MBIN0A162FAE_03725	Bg0129	Streptococcus	sp000187445	-1.20928	0.104181	-0.982212	0.40023
	MBIN91766DD8_07425	Bg0078	Parolsenella	uli_B	-1.43619	0.103748	-0.984019	0.399342	AADH	Acetaldehyde dehydrogenase (EC 1.2.1.10)	ethanol production
	MBIN91766DD8_07425	Bg0078	Parolsenella	uli_B	-1.43619	0.103748	-0.984019	0.399342	ADH	Alcohol dehydrogenase (EC 1.1.1.1)	ethanol production
	MBIN274F2948_14340	Bg0047	Escherichia	flexneri	-1.00562	0.103607	-0.984612	0.399084
	MBIN7C230FD9_12480	Bg0338	Blautia_A	sp003471165	-0.964177	0.102613	-0.988797	0.396395
	MBIN0B7A9C00_05235	Bg0067	Ruminococcus_B	gnavus	-1.26006	0.102531	-0.989146	0.396325
	MBIN8B1CCEEB_04910	Bg0027	Bifidobacterium	sp002742445	-1.36269	0.101955	-0.991593	0.394708
	MBIN07C7ED26_14420	Bg0017	Escherichia	flexneri	-0.951975	0.101578	-0.993202	0.393914
	MBIN58750C78_07245	Bg0053	Escherichia	coli_D	-0.951975	0.101578	-0.993202	0.393914
	MBIN12629DCA_11675	Bg0051	Escherichia	flexneri	-0.951975	0.101578	-0.993202	0.393914
	MBIN33184FCD_02560	Bg0187	Streptococcus	sp000187445	-0.951975	0.101578	-0.993202	0.393914
	MBIN2AB4DC03_03135	Bg0214	Haemophilus_D	parainfluenzae_K	-0.951975	0.101578	-0.993202	0.393914
	MBIN6AE234FB_05905	Bg0026	Escherichia	flexneri	-0.951975	0.101578	-0.993202	0.393914
	MBIND62FFD58_00225	Bg0023	Bifidobacterium	bifidum	-1.10367	0.101211	-0.994772	0.39338
	MBIN8B1CCEEB_02305	Bg0027	Bifidobacterium	sp002742445	-1.24029	0.100124	-0.999463	0.390976
	MBIN6AE234FB_16200	Bg0026	Escherichia	flexneri	-1.05591	0.0998771	-1.00053	0.390695
	MBIN274F2948_08445	Bg0047	Escherichia	flexneri	-1.17419	0.0997116	-1.00125	0.390586
	MBINED134A02_07270	Bg0816	CAG-45	sp900066395	-0.982202	0.0996893	-1.00135	0.390562
	MBINDC68C280_06200	Bg0052	Parolsenella	uli_B	-1.42976	0.0994643	-1.00233	0.390169	MglA	Galactose/methyl galactoside ABC transport system, ATP-binding protein MglA (EC 3.6.3.17)	galactose utilization
	MBIN3E3A2479_07385	Bg0044	Bifidobacterium	sp002742445	-1.12091	0.099461	-1.00235	0.390169
	MBIN63519D3E_07290	Bg0028	Bifidobacterium	sp002742445	-1.12091	0.099461	-1.00235	0.390169
	MBIN8B1CCEEB_03380	Bg0027	Bifidobacterium	sp002742445	-1.12091	0.099461	-1.00235	0.390169
	MBIN6AE234FB_17535	Bg0026	Escherichia	flexneri	-1.02734	0.0990185	-1.00428	0.389311
	MBIN1CC88206_04990	Bg0056	Streptococcus	sp000187445	-1.28625	0.0989727	-1.00448	0.389297
	MBINF6E637B2_03000	Bg0164	Streptococcus	sp000187445	-1.28625	0.0989727	-1.00448	0.389297
	MBINAFE785CF_08405	Bg0037	Streptococcus	lutetiensis	-1.28625	0.0989727	-1.00448	0.389297
	MBIND7F5D2F2_05365	Bg0011	Bifidobacterium	kashiwanohense_A	-1.594	0.0987822	-1.00532	0.389062
	MBIN6AE234FB_19255	Bg0026	Escherichia	flexneri	-1.08236	0.0978147	-1.0096	0.387123	GlgP	Glycogen phosphorylase (EC 2.4.1.1)	maltose utilization	GT35	Starch/glycogen
	MBIN6AE234FB_19255	Bg0026	Escherichia	flexneri	-1.08236	0.0978147	-1.0096	0.387123	GlgP	Glycogen phosphorylase (EC 2.4.1.1)	maltooligosaccharides utilization	GT35	Starch/glycogen
	MBIND62FFD58_09440	Bg0023	Bifidobacterium	bifidum	-1.1715	0.0973613	-1.01161	0.385963
	MBIN8B1CCEEB_00620	Bg0027	Bifidobacterium	sp002742445	-1.36184	0.0971772	-1.01244	0.385487
	MBIN8B1CCEEB_06350	Bg0027	Bifidobacterium	sp002742445	-1.31078	0.0970764	-1.01289	0.385198
	MBINCB13CC65_02255	Bg0062	Bifidobacterium	sp002742445	-1.31078	0.0970764	-1.01289	0.385198
	MBIN96F6C042_09910	Bg0352	Enterobacter	roggenkampii	-1.32557	0.0969127	-1.01362	0.384802
	MBINAFB6BA94_08805	Bg0280	Enterobacter	roggenkampii	-1.32557	0.0969127	-1.01362	0.384802
	MBIN8ECF17BE_20110	Bg0368	Enterobacter	kobei	-1.32557	0.0969127	-1.01362	0.384802
	MBIN75B62F9C_03965	Bg0119	Sutterella	wadsworthensis	-1.33335	0.0967774	-1.01423	0.384802
	MBIN3574C594_08295	Bg0229	Sutterella	wadsworthensis	-1.33335	0.0967774	-1.01423	0.384802
	MBIN75B62F9C_09660	Bg0119	Sutterella	wadsworthensis	-0.978224	0.0966997	-1.01457	0.384722
	MBIN6AE234FB_10385	Bg0026	Escherichia	flexneri	-1.09464	0.0960172	-1.01765	0.383039	GalM	Aldose 1-epimerase (EC 5.1.3.3)	maltose utilization
	MBIN6AE234FB_10385	Bg0026	Escherichia	flexneri	-1.09464	0.0960172	-1.01765	0.383039	GalM	Aldose 1-epimerase (EC 5.1.3.3)	maltooligosaccharides utilization
	MBIN6AE234FB_10385	Bg0026	Escherichia	flexneri	-1.09464	0.0960172	-1.01765	0.383039	GalM	Aldose 1-epimerase (EC 5.1.3.3)	maltose utilization
	MBIN6AE234FB_10385	Bg0026	Escherichia	flexneri	-1.09464	0.0960172	-1.01765	0.383039	GalM	Aldose 1-epimerase (EC 5.1.3.3)	maltooligosaccharides utilization
	MBIN28A63006_01255	Bg0318	Megamonas	funiformis	-1.22472	0.0958517	-1.0184	0.382656
	MBIN2B2E1276_09370	Bg0341	Megamonas	funiformis	-1.22472	0.0958517	-1.0184	0.382656
	MBIN8B1CCEEB_07095	Bg0027	Bifidobacterium	sp002742445	-1.46586	0.0957858	-1.0187	0.382656
	MBIN75B62F9C_05105	Bg0119	Sutterella	wadsworthensis	-1.0713	0.095406	-1.02042	0.381965
	MBIN8B1CCEEB_03090	Bg0027	Bifidobacterium	sp002742445	-1.27711	0.094673	-1.02377	0.380212
	MBINCB13CC65_06845	Bg0062	Bifidobacterium	sp002742445	-1.27711	0.094673	-1.02377	0.380212
	MBIN6AE234FB_16815	Bg0026	Escherichia	flexneri	-1.11865	0.0944161	-1.02495	0.379457
	MBIN7C230FD9_15345	Bg0338	Blautia_A	sp003471165	-1.23126	0.0939915	-1.02691	0.378141	AADH	Acetaldehyde dehydrogenase (EC 1.2.1.10)	ethanol production
	MBIN7C230FD9_15345	Bg0338	Blautia_A	sp003471165	-1.23126	0.0939915	-1.02691	0.378141	ADH	Alcohol dehydrogenase (EC 1.1.1.1)	ethanol production
	MBIN877C454B_00485	Bg0565	Agathobaculum	butyriciproducens	-0.966949	0.0928863	-1.03205	0.375062
	MBIN33184FCD_08335	Bg0187	Streptococcus	sp000187445	-1.38977	0.0926464	-1.03317	0.374533
	MBIN6AE234FB_15855	Bg0026	Escherichia	flexneri	-1.16724	0.0923326	-1.03464	0.373868
	MBIN34CDEC1A_00410	Bg0410	Faecalibacterium	sp900539885	-1.02173	0.0921406	-1.03555	0.373473
	MBIN274F2948_00010	Bg0047	Escherichia	flexneri	-1.12754	0.0916805	-1.03772	0.372489
	MBIN2B2E1276_09575	Bg0341	Megamonas	funiformis	-1.4479	0.0904746	-1.04347	0.369156
	MBIN7C230FD9_11470	Bg0338	Blautia_A	sp003471165	-1.20463	0.0904115	-1.04378	0.369066
	MBIND62FFD58_06745	Bg0023	Bifidobacterium	bifidum	-1.26076	0.0903581	-1.04403	0.369066
	MBINFA982222_06195	Bg0088	Collinsella	aerofaciens_H	-0.887047	0.0902944	-1.04434	0.369023
	MBIN6AE234FB_12880	Bg0026	Escherichia	flexneri	-1.0864	0.0902908	-1.04436	0.369023
	MBIN07C7ED26_18325	Bg0017	Escherichia	flexneri	-1.04593	0.0901779	-1.0449	0.369023
	MBIN274F2948_02680	Bg0047	Escherichia	flexneri	-1.04593	0.0901779	-1.0449	0.369023
	MBIN6AE234FB_15540	Bg0026	Escherichia	flexneri	-1.04593	0.0901779	-1.0449	0.369023
	MBIND62FFD58_00830	Bg0023	Bifidobacterium	bifidum	-1.28652	0.09016	-1.04499	0.369023
	MBIN8B1CCEEB_02985	Bg0027	Bifidobacterium	sp002742445	-1.43612	0.0900797	-1.04537	0.368984
	MBIN6AE234FB_04080	Bg0026	Escherichia	flexneri	-1.24652	0.0900649	-1.04544	0.368984
	MBIN274F2948_05355	Bg0047	Escherichia	flexneri	-1.02278	0.0900337	-1.0456	0.368957
	MBINCE2C74E1_07305	Bg0116	Streptococcus	sp000187445	-1.1595	0.0891098	-1.05007	0.366317	LacS	Lactose and galactose permease, GPH translocator family	lactose utilization
	MBIND62FFD58_00925	Bg0023	Bifidobacterium	bifidum	-1.31067	0.0887846	-1.05166	0.365526
	MBIN8B1CCEEB_02570	Bg0027	Bifidobacterium	sp002742445	-1.49325	0.0886683	-1.05223	0.365211
	MBIN0A162FAE_04345	Bg0129	Streptococcus	sp000187445	-1.25745	0.0885916	-1.05261	0.365087
	MBIN4E3467AA_00005	Bg0344	Parabacteroides	distasonis	-1.20677	0.0883625	-1.05373	0.364606
	MBIN07C7ED26_14825	Bg0017	Escherichia	flexneri	-1.2003	0.0879921	-1.05556	0.363965
	MBIND62FFD58_05285	Bg0023	Bifidobacterium	bifidum	-1.35859	0.0877502	-1.05675	0.363442
	MBIN6AE234FB_18290	Bg0026	Escherichia	flexneri	-1.09411	0.0871992	-1.05949	0.361759
	MBIN75B62F9C_04310	Bg0119	Sutterella	wadsworthensis	-1.16191	0.0870306	-1.06033	0.361386
	MBIN8B8E2B9A_06435	Bg0194	Megamonas	funiformis	-1.53447	0.0870261	-1.06035	0.361386
	MBINF6E637B2_05710	Bg0164	Streptococcus	sp000187445	-1.45125	0.0868487	-1.06124	0.361062
	MBINEE3D29B3_08840	Bg0220	Streptococcus	sp000187445	-1.30569	0.0861205	-1.06489	0.359234
	MBIN1CC88206_08825	Bg0056	Streptococcus	sp000187445	-1.30569	0.0861205	-1.06489	0.359234
	MBIND62FFD58_01350	Bg0023	Bifidobacterium	bifidum	-1.16908	0.0848975	-1.0711	0.356184
	MBINF3D6CCAE_02015	Bg0019	Prevotella	copri	-1.08538	0.0847815	-1.0717	0.355848
	MBIN44E13CC5_02325	Bg0152	Streptococcus	sp000187445	-1.17994	0.0846382	-1.07243	0.355655
	MBIN1CC88206_03210	Bg0056	Streptococcus	sp000187445	-1.13478	0.0844796	-1.07325	0.355297	IlvD	Dihydroxy-acid dehydratase (EC 4.2.1.9)	isoleucine biosynthesis
	MBIN1CC88206_03210	Bg0056	Streptococcus	sp000187445	-1.13478	0.0844796	-1.07325	0.355297	IlvD	Dihydroxy-acid dehydratase (EC 4.2.1.9)	leucine biosynthesis
	MBIN1CC88206_03210	Bg0056	Streptococcus	sp000187445	-1.13478	0.0844796	-1.07325	0.355297	IlvD	Dihydroxy-acid dehydratase (EC 4.2.1.9)	valine biosynthesis
	MBIN914E4BD5_07320	Bg0075	Streptococcus	sp000187445	-1.13478	0.0844796	-1.07325	0.355297	IlvD	Dihydroxy-acid dehydratase (EC 4.2.1.9)	isoleucine biosynthesis
	MBIN914E4BD5_07320	Bg0075	Streptococcus	sp000187445	-1.13478	0.0844796	-1.07325	0.355297	IlvD	Dihydroxy-acid dehydratase (EC 4.2.1.9)	leucine biosynthesis
	MBIN914E4BD5_07320	Bg0075	Streptococcus	sp000187445	-1.13478	0.0844796	-1.07325	0.355297	IlvD	Dihydroxy-acid dehydratase (EC 4.2.1.9)	valine biosynthesis
	MBINE5355FC6_08655	Bg0014	Bifidobacterium	breve	-1.48717	0.084105	-1.07518	0.35437	NagEb	PTS system, N-acetylglucosamine-specific IIB component (EC 2.7.1.69)	N-acetylglucosamine utilization
	MBINE5355FC6_08655	Bg0014	Bifidobacterium	breve	-1.48717	0.084105	-1.07518	0.35437	NagEc	PTS system, N-acetylglucosamine-specific IIC component (EC 2.7.1.69)	N-acetylglucosamine utilization
	MBIN8B1CCEEB_08170	Bg0027	Bifidobacterium	sp002742445	-1.32282	0.0833409	-1.07914	0.352285	IlvG	Acetolactate synthase large subunit (EC 2.2.1.6)	isoleucine biosynthesis
	MBIN8B1CCEEB_08170	Bg0027	Bifidobacterium	sp002742445	-1.32282	0.0833409	-1.07914	0.352285	IlvG	Acetolactate synthase large subunit (EC 2.2.1.6)	leucine biosynthesis
	MBIN8B1CCEEB_08170	Bg0027	Bifidobacterium	sp002742445	-1.32282	0.0833409	-1.07914	0.352285	IlvG	Acetolactate synthase large subunit (EC 2.2.1.6)	valine biosynthesis
	MBIN75474B14_00920	Bg0171	Streptococcus	sp000187445	-1.15548	0.0830537	-1.08064	0.351503
	MBINEE3D29B3_02130	Bg0220	Streptococcus	sp000187445	-1.15548	0.0830537	-1.08064	0.351503
	MBIN452B7418_07165	Bg0065	Streptococcus	sp000187445	-1.15548	0.0830537	-1.08064	0.351503
	MBINE4E1142C_09425	Bg0124	Streptococcus	sp000187445	-1.15548	0.0830537	-1.08064	0.351503
	MBIN33184FCD_04585	Bg0187	Streptococcus	sp000187445	-1.15548	0.0830537	-1.08064	0.351503
	MBINB4F8DA34_00610	Bg0300	Streptococcus	sp000187445	-1.15548	0.0830537	-1.08064	0.351503
	MBIN0A162FAE_01010	Bg0129	Streptococcus	sp000187445	-1.15548	0.0830537	-1.08064	0.351503
	MBIN1A4FE4F5_02275	Bg0174	Streptococcus	sp000187445	-1.15548	0.0830537	-1.08064	0.351503
	MBIN75474B14_04990	Bg0171	Streptococcus	sp000187445	-1.05271	0.0830056	-1.08089	0.351503
	MBINEE3D29B3_09070	Bg0220	Streptococcus	sp000187445	-1.05271	0.0830056	-1.08089	0.351503
	MBIN452B7418_00925	Bg0065	Streptococcus	sp000187445	-1.05271	0.0830056	-1.08089	0.351503
	MBIN5AA20B1D_06195	Bg0216	Streptococcus	sp000187445	-1.05271	0.0830056	-1.08089	0.351503
	MBIN1CC88206_03410	Bg0056	Streptococcus	sp000187445	-1.05271	0.0830056	-1.08089	0.351503
	MBINCE2C74E1_02440	Bg0116	Streptococcus	sp000187445	-1.05271	0.0830056	-1.08089	0.351503
	MBINA897ADE1_02580	Bg0139	Streptococcus	sp000187445	-1.05271	0.0830056	-1.08089	0.351503
	MBIN33184FCD_01225	Bg0187	Streptococcus	sp000187445	-1.05271	0.0830056	-1.08089	0.351503
	MBIN914E4BD5_08120	Bg0075	Streptococcus	sp000187445	-1.05271	0.0830056	-1.08089	0.351503
	MBIN8B1CCEEB_04945	Bg0027	Bifidobacterium	sp002742445	-1.29495	0.0824785	-1.08366	0.351066
	MBINCB13CC65_06170	Bg0062	Bifidobacterium	sp002742445	-1.36503	0.0821746	-1.08526	0.350043
	MBIND62FFD58_00300	Bg0023	Bifidobacterium	bifidum	-1.29098	0.0813436	-1.08968	0.348066
	MBIN6AE234FB_06640	Bg0026	Escherichia	flexneri	-1.18992	0.0812077	-1.0904	0.347647
	MBIND62FFD58_03915	Bg0023	Bifidobacterium	bifidum	-1.48628	0.0793305	-1.10056	0.34167	LNB1_A	Lacto-N-biose and Galacto-N-biose ABC transporter 1, periplasmic substrate-binding protein	lacto-N-biose utilization
	MBIN8B1CCEEB_07795	Bg0027	Bifidobacterium	sp002742445	-1.26475	0.0786376	-1.10437	0.339709
	MBIN7C230FD9_03510	Bg0338	Blautia_A	sp003471165	-1.31894	0.0785379	-1.10492	0.339606
	MBIN75474B14_04250	Bg0171	Streptococcus	sp000187445	-1.06143	0.0782216	-1.10667	0.338923
	MBIN071FADB6_04100	Bg0172	Streptococcus	sp000187445	-1.06143	0.0782216	-1.10667	0.338923
	MBIN1CC88206_03740	Bg0056	Streptococcus	sp000187445	-1.06143	0.0782216	-1.10667	0.338923
	MBINE4E1142C_01865	Bg0124	Streptococcus	sp000187445	-1.06143	0.0782216	-1.10667	0.338923
	MBINA897ADE1_03525	Bg0139	Streptococcus	sp000187445	-1.06143	0.0782216	-1.10667	0.338923
	MBINF2EB9A70_03005	Bg0218	Streptococcus	sp000187445	-1.06143	0.0782216	-1.10667	0.338923
	MBIN914E4BD5_08350	Bg0075	Streptococcus	sp000187445	-1.06143	0.0782216	-1.10667	0.338923
	MBIND62FFD58_06205	Bg0023	Bifidobacterium	bifidum	-1.08036	0.0780625	-1.10756	0.338833
	MBIN12629DCA_07555	Bg0051	Escherichia	flexneri	-1.20041	0.077996	-1.10793	0.338692
	MBIN7C230FD9_06370	Bg0338	Blautia_A	sp003471165	-1.16241	0.077858	-1.1087	0.3382
	MBIND62FFD58_02460	Bg0023	Bifidobacterium	bifidum	-1.29191	0.0772421	-1.11215	0.337121
	MBIN7AA2F86E_06150	Bg0010	Bifidobacterium	breve	-1.27835	0.0770895	-1.113	0.336882	RafA	Exo-alpha-(1-6/1-4/1-3)-galactosidase, GH36	raffinose utilization	GH36
	MBIN7AA2F86E_06150	Bg0010	Bifidobacterium	breve	-1.27835	0.0770895	-1.113	0.336882	RafA	Exo-alpha-(1-6/1-4/1-3)-galactosidase, GH36	raffinose utilization	GH36
	MBINC1F0AA1D_10190	Bg0603	Dorea	formicigenerans	-0.926862	0.0765691	-1.11595	0.335247
	MBIND9C9542F_10340	Bg0576	Dorea	formicigenerans	-0.926862	0.0765691	-1.11595	0.335247
	MBIN75474B14_01185	Bg0171	Streptococcus	sp000187445	-1.0338	0.076497	-1.11636	0.335178
	MBIN3574C594_10815	Bg0229	Sutterella	wadsworthensis	-1.45207	0.0762226	-1.11792	0.334619
	MBIN6AE234FB_09170	Bg0026	Escherichia	flexneri	-1.16604	0.0759987	-1.11919	0.334071
	MBINF6E637B2_03705	Bg0164	Streptococcus	sp000187445	-1.31419	0.0758255	-1.12018	0.333584
	MBIN6AE234FB_06455	Bg0026	Escherichia	flexneri	-1.24877	0.0750276	-1.12478	0.331239
	MBIN8B1CCEEB_00580	Bg0027	Bifidobacterium	sp002742445	-1.51231	0.0745511	-1.12755	0.329929
	MBINDC68C280_04340	Bg0052	Parolsenella	uli_B	-1.52384	0.0743531	-1.1287	0.329517
	MBIND62FFD58_01135	Bg0023	Bifidobacterium	bifidum	-1.33701	0.0742499	-1.1293	0.329284
	MBIN274F2948_16770	Bg0047	Escherichia	flexneri	-1.31817	0.0740831	-1.13028	0.328743
	MBIN8B1CCEEB_04895	Bg0027	Bifidobacterium	sp002742445	-1.46011	0.0737565	-1.1322	0.327995
	MBIND62FFD58_09445	Bg0023	Bifidobacterium	bifidum	-1.16797	0.0737545	-1.13221	0.327995
	MBIN6699863F_01245	Bg0137	Megamonas	funiformis	-1.39491	0.0735737	-1.13328	0.327552	NagA1	N-acetylglucosamine-6-phosphate deacetylase (EC 3.5.1.25)	N-acetylneuraminate utilization
	MBIN6699863F_01245	Bg0137	Megamonas	funiformis	-1.39491	0.0735737	-1.13328	0.327552	NagA1	N-acetylglucosamine-6-phosphate deacetylase (EC 3.5.1.25)	N-acetylglucosamine utilization
	MBIN6699863F_01245	Bg0137	Megamonas	funiformis	-1.39491	0.0735737	-1.13328	0.327552	NagA	N-acetylglucosamine-6-phosphate deacetylase (EC 3.5.1.25)	N-acetylneuraminate utilization
	MBIN6699863F_01245	Bg0137	Megamonas	funiformis	-1.39491	0.0735737	-1.13328	0.327552	NagA	N-acetylglucosamine-6-phosphate deacetylase (EC 3.5.1.25)	N-acetylglucosamine utilization
	MBIN6699863F_01245	Bg0137	Megamonas	funiformis	-1.39491	0.0735737	-1.13328	0.327552	NagA	N-acetylglucosamine-6-phosphate deacetylase (EC 3.5.1.25)	N-acetylneuraminate utilization
	MBIN6699863F_01245	Bg0137	Megamonas	funiformis	-1.39491	0.0735737	-1.13328	0.327552	NagA	N-acetylglucosamine-6-phosphate deacetylase (EC 3.5.1.25)	N-acetylglucosamine utilization
	MBIN75B62F9C_04300	Bg0119	Sutterella	wadsworthensis	-1.21319	0.0733795	-1.13442	0.327001
	MBIN31520C81_09665	Bg0234	Megamonas	funiformis	-1.46073	0.0732617	-1.13512	0.327001
	MBIN8B8E2B9A_05385	Bg0194	Megamonas	funiformis	-1.29937	0.0731257	-1.13593	0.326998	Gde2	Glycogen debranching enzyme (EC 3.2.1.-)	maltose utilization	CBM48-GH13_11
	MBINCB13CC65_06080	Bg0062	Bifidobacterium	sp002742445	-1.53387	0.0724474	-1.13998	0.325555
	MBINDC68C280_06195	Bg0052	Parolsenella	uli_B	-1.57694	0.071713	-1.1444	0.323564	MglC	Galactose/methyl galactoside ABC transport system, permease protein MglC (TC 3.A.1.2.3)	galactose utilization
	MBIN58750C78_01800	Bg0053	Escherichia	coli_D	-1.21623	0.0715976	-1.1451	0.323199
	MBIN63519D3E_02015	Bg0028	Bifidobacterium	sp002742445	-1.20731	0.071596	-1.14511	0.323199
	MBIN8B1CCEEB_00975	Bg0027	Bifidobacterium	sp002742445	-1.20731	0.071596	-1.14511	0.323199
	MBINCB13CC65_01750	Bg0062	Bifidobacterium	sp002742445	-1.20731	0.071596	-1.14511	0.323199
	MBIN7C230FD9_13240	Bg0338	Blautia_A	sp003471165	-1.25019	0.0712187	-1.14741	0.322441
	MBIN6699863F_06515	Bg0137	Megamonas	funiformis	-1.66457	0.0700801	-1.15441	0.319853	FucI	L-fucose isomerase (EC 5.3.1.25)	fucose utilization
	MBIN8B1CCEEB_03345	Bg0027	Bifidobacterium	sp002742445	-1.37699	0.0699429	-1.15526	0.319822
	MBIN75B62F9C_02060	Bg0119	Sutterella	wadsworthensis	-1.53118	0.0698912	-1.15558	0.319798
	MBIN6AE234FB_20395	Bg0026	Escherichia	flexneri	-1.20544	0.0698159	-1.15605	0.319666
	MBIN7C230FD9_06965	Bg0338	Blautia_A	sp003471165	-1.03943	0.0698043	-1.15612	0.319666
	MBIND62FFD58_08820	Bg0023	Bifidobacterium	bifidum	-1.34568	0.069699	-1.15677	0.31961
	MBINF3D6CCAE_02410	Bg0019	Prevotella	copri	-1.24001	0.0693358	-1.15904	0.318634
	MBIN28A63006_07460	Bg0318	Megamonas	funiformis	-1.36661	0.06868	-1.16317	0.316571
	MBIN6699863F_04080	Bg0137	Megamonas	funiformis	-1.36661	0.06868	-1.16317	0.316571
	MBIN19A9C5F3_05070	Bg0264	Agathobacter	rectalis	-1.03359	0.0685296	-1.16412	0.31625
	MBIN274F2948_14120	Bg0047	Escherichia	flexneri	-1.15212	0.0682035	-1.16619	0.315168
	MBIN58750C78_10710	Bg0053	Escherichia	coli_D	-1.15212	0.0682035	-1.16619	0.315168
	MBIN12629DCA_02535	Bg0051	Escherichia	flexneri	-1.15212	0.0682035	-1.16619	0.315168
	MBIN6699863F_07715	Bg0137	Megamonas	funiformis	-1.41189	0.0672322	-1.17242	0.312516
	MBIN8B1CCEEB_07980	Bg0027	Bifidobacterium	sp002742445	-1.36907	0.0669489	-1.17426	0.311787
	MBIN274F2948_13265	Bg0047	Escherichia	flexneri	-1.24333	0.0664969	-1.1772	0.310567
	MBIND7F5D2F2_01960	Bg0011	Bifidobacterium	kashiwanohense_A	-1.63175	0.0664194	-1.17771	0.310263	GlnA3	Glutamine synthetase type I (EC 6.3.1.2)	glutamine biosynthesis
	MBIN58750C78_14360	Bg0053	Escherichia	coli_D	-1.36422	0.0664013	-1.17782	0.310263
	MBIN75B62F9C_04460	Bg0119	Sutterella	wadsworthensis	-1.18856	0.0663292	-1.1783	0.310256
	MBIN3574C594_06235	Bg0229	Sutterella	wadsworthensis	-1.18856	0.0663292	-1.1783	0.310256
	MBIN6AE234FB_15545	Bg0026	Escherichia	flexneri	-1.28905	0.0662198	-1.17901	0.310098
	MBIN7C230FD9_03480	Bg0338	Blautia_A	sp003471165	-1.26655	0.0657374	-1.18219	0.308377
	MBIN8C62E9A0_10080	Bg0299	Morganella	morganii	-1.27718	0.0656378	-1.18285	0.308229
	MBIN75B62F9C_05275	Bg0119	Sutterella	wadsworthensis	-1.30151	0.0656233	-1.18294	0.308213
	MBIN23462A93_06030	Bg0267	Erysipelatoclostridium	ramosum	-1.5116	0.0649033	-1.18773	0.305876
	MBIN6AE234FB_13500	Bg0026	Escherichia	flexneri	-1.31192	0.0646332	-1.18954	0.305073
	MBIN6AE234FB_11035	Bg0026	Escherichia	flexneri	-1.17912	0.0645586	-1.19005	0.304903
	MBIND9C9542F_06675	Bg0576	Dorea	formicigenerans	-1.37382	0.0643986	-1.19112	0.30454
	MBIN9ED882BB_02295	Bg0006	Bifidobacterium	longum	-1.29581	0.0642828	-1.19191	0.304267
	MBIN7C230FD9_02025	Bg0338	Blautia_A	sp003471165	-1.25586	0.0641912	-1.19252	0.304082
	MBIN8B1CCEEB_01050	Bg0027	Bifidobacterium	sp002742445	-1.55827	0.0641706	-1.19266	0.304082
	MBIN6AE234FB_19170	Bg0026	Escherichia	flexneri	-1.18948	0.0639172	-1.19438	0.303359
	MBINEE3D29B3_09560	Bg0220	Streptococcus	sp000187445	-1.4615	0.0633483	-1.19827	0.301647	GlnA3	Glutamine synthetase type I (EC 6.3.1.2)	glutamine biosynthesis
	MBIN1CC88206_03495	Bg0056	Streptococcus	sp000187445	-1.16515	0.0633064	-1.19855	0.301642
	MBIN8B1CCEEB_08400	Bg0027	Bifidobacterium	sp002742445	-1.50749	0.063068	-1.20019	0.301025
	MBIN75B62F9C_05135	Bg0119	Sutterella	wadsworthensis	-1.28784	0.0621413	-1.20662	0.298274
	MBIN6AE234FB_00065	Bg0026	Escherichia	flexneri	-1.36719	0.0616389	-1.21015	0.296639
	MBIND62FFD58_02865	Bg0023	Bifidobacterium	bifidum	-1.41968	0.061435	-1.21158	0.295967
	MBIN8B1CCEEB_02310	Bg0027	Bifidobacterium	sp002742445	-1.50479	0.0606048	-1.21749	0.292994
	MBIN6AE234FB_10050	Bg0026	Escherichia	flexneri	-1.18471	0.0605147	-1.21814	0.29297	MtlA_IIA	PTS system, mannitol-specific IIA component (EC 2.7.1.69)	mannitol utilization
	MBIN6AE234FB_10050	Bg0026	Escherichia	flexneri	-1.18471	0.0605147	-1.21814	0.29297	MtlA_IIB	PTS system, mannitol-specific IIB component (EC 2.7.1.69)	mannitol utilization
	MBIN6AE234FB_10050	Bg0026	Escherichia	flexneri	-1.18471	0.0605147	-1.21814	0.29297	MtlA_IIC	PTS system, mannitol-specific IIC component (EC 2.7.1.69)	mannitol utilization
	MBINEB3E69FD_03945	Bg0073	Dialister	sp000434475	-1.33744	0.0600972	-1.22115	0.291359
	MBIN5409265B_05610	Bg0032	Streptococcus	pasteurianus	-1.11095	0.0597032	-1.224	0.29037
	MBIN1CC88206_05595	Bg0056	Streptococcus	sp000187445	-1.07851	0.0596534	-1.22436	0.29037
	MBINCB13CC65_06920	Bg0062	Bifidobacterium	sp002742445	-1.39486	0.0586352	-1.23184	0.288496
	MBIN6699863F_01250	Bg0137	Megamonas	funiformis	-1.42391	0.0581428	-1.2355	0.286841
	MBIN3C2D36E5_06195	Bg0332	Bacteroides	xylanisolvens	-1.38242	0.0578876	-1.23741	0.286263
	MBIN75B62F9C_10615	Bg0119	Sutterella	wadsworthensis	-1.63801	0.057758	-1.23839	0.285912
	MBIN7C230FD9_13365	Bg0338	Blautia_A	sp003471165	-1.18462	0.0576777	-1.23899	0.285668
	MBIN75474B14_08435	Bg0171	Streptococcus	sp000187445	-0.954201	0.0576061	-1.23953	0.285489
	MBINEE3D29B3_05965	Bg0220	Streptococcus	sp000187445	-0.954201	0.0576061	-1.23953	0.285489
	MBIN452B7418_02035	Bg0065	Streptococcus	sp000187445	-0.954201	0.0576061	-1.23953	0.285489
	MBIN5AA20B1D_06895	Bg0216	Streptococcus	sp000187445	-0.954201	0.0576061	-1.23953	0.285489
	MBIN1CC88206_03045	Bg0056	Streptococcus	sp000187445	-0.954201	0.0576061	-1.23953	0.285489
	MBINCE2C74E1_07780	Bg0116	Streptococcus	sp000187445	-0.954201	0.0576061	-1.23953	0.285489
	MBINE4E1142C_02995	Bg0124	Streptococcus	sp000187445	-0.954201	0.0576061	-1.23953	0.285489
	MBINA897ADE1_07815	Bg0139	Streptococcus	sp000187445	-0.954201	0.0576061	-1.23953	0.285489
	MBINF6E637B2_02320	Bg0164	Streptococcus	sp000187445	-0.954201	0.0576061	-1.23953	0.285489
	MBIN33184FCD_03700	Bg0187	Streptococcus	sp000187445	-0.954201	0.0576061	-1.23953	0.285489
	MBINF2EB9A70_03400	Bg0218	Streptococcus	sp000187445	-0.954201	0.0576061	-1.23953	0.285489
	MBINB4F8DA34_08700	Bg0300	Streptococcus	sp000187445	-0.954201	0.0576061	-1.23953	0.285489
	MBIN44E13CC5_07970	Bg0152	Streptococcus	sp000187445	-0.954201	0.0576061	-1.23953	0.285489
	MBIN0A162FAE_09845	Bg0129	Streptococcus	sp000187445	-0.954201	0.0576061	-1.23953	0.285489
	MBIN1A4FE4F5_03270	Bg0174	Streptococcus	sp000187445	-0.954201	0.0576061	-1.23953	0.285489
	MBIN914E4BD5_08695	Bg0075	Streptococcus	sp000187445	-0.954201	0.0576061	-1.23953	0.285489
	MBINEBBF06CA_02695	Bg0046	Bifidobacterium	kashiwanohense_A	-1.78043	0.0573791	-1.24125	0.285489
	MBIN7C230FD9_07335	Bg0338	Blautia_A	sp003471165	-1.27722	0.0572495	-1.24223	0.285434
	MBIN6AE234FB_06210	Bg0026	Escherichia	flexneri	-1.30708	0.0571246	-1.24318	0.285084
	MBIN75B62F9C_04320	Bg0119	Sutterella	wadsworthensis	-1.29132	0.0568371	-1.24537	0.284191
	MBIN6AE234FB_02460	Bg0026	Escherichia	flexneri	-1.33825	0.0567321	-1.24617	0.284015
	MBIN6699863F_01675	Bg0137	Megamonas	funiformis	-1.66	0.0565028	-1.24793	0.283317
	MBIN58750C78_16695	Bg0053	Escherichia	coli_D	-1.2446	0.0563647	-1.24899	0.283058
	MBIN2B2E1276_06540	Bg0341	Megamonas	funiformis	-1.57769	0.0562774	-1.24967	0.282754
	MBIN6AE234FB_14345	Bg0026	Escherichia	flexneri	-1.19515	0.0562734	-1.2497	0.282754
	MBIND62FFD58_00465	Bg0023	Bifidobacterium	bifidum	-1.24081	0.0557056	-1.2541	0.281319
	MBINF3D6CCAE_10505	Bg0019	Prevotella	copri	-1.08497	0.0555852	-1.25504	0.280836
	MBIN75B62F9C_04450	Bg0119	Sutterella	wadsworthensis	-1.3452	0.0553455	-1.25692	0.280066
	MBIND7F5D2F2_03675	Bg0011	Bifidobacterium	kashiwanohense_A	-1.45421	0.0548844	-1.26055	0.278501
	MBIN58750C78_13450	Bg0053	Escherichia	coli_D	-1.36328	0.0546883	-1.26211	0.277864
	MBIN75B62F9C_12510	Bg0119	Sutterella	wadsworthensis	-1.43187	0.0545251	-1.2634	0.277294
	MBIN75B62F9C_12515	Bg0119	Sutterella	wadsworthensis	-1.42775	0.0544727	-1.26382	0.277238
	MBIN5AA20B1D_08500	Bg0216	Streptococcus	sp000187445	-1.52275	0.0544001	-1.2644	0.277144
	MBIN914E4BD5_02435	Bg0075	Streptococcus	sp000187445	-1.18622	0.0543649	-1.26468	0.277091
	MBIN6AE234FB_13110	Bg0026	Escherichia	flexneri	-1.34804	0.0532796	-1.27344	0.273484
	MBIN071FADB6_05635	Bg0172	Streptococcus	sp000187445	-1.34226	0.0526571	-1.27854	0.271708
	MBIN6AE234FB_15510	Bg0026	Escherichia	flexneri	-1.28938	0.0526451	-1.27864	0.271697
	MBIN7AA2F86E_01320	Bg0010	Bifidobacterium	breve	-1.42029	0.0525085	-1.27977	0.271425	RafB_bif	Melibiose/Raffinose/Stachyose ABC transporter, substrate-binding protein	melibiose utilization
	MBIN7AA2F86E_01320	Bg0010	Bifidobacterium	breve	-1.42029	0.0525085	-1.27977	0.271425	RafB_bif	Melibiose/Raffinose/Stachyose ABC transporter, substrate-binding protein	raffinose utilization
	MBIN7C230FD9_05565	Bg0338	Blautia_A	sp003471165	-1.35668	0.0524605	-1.28017	0.271355
	MBIND62FFD58_07825	Bg0023	Bifidobacterium	bifidum	-1.29688	0.0523634	-1.28097	0.27135
	MBIN75B62F9C_05695	Bg0119	Sutterella	wadsworthensis	-1.37939	0.0521599	-1.28266	0.270665
	MBIN071FADB6_03120	Bg0172	Streptococcus	sp000187445	-1.15449	0.052008	-1.28393	0.270236
	MBINEE3D29B3_01160	Bg0220	Streptococcus	sp000187445	-1.06934	0.0518418	-1.28532	0.269675
	MBIN452B7418_05440	Bg0065	Streptococcus	sp000187445	-1.06934	0.0518418	-1.28532	0.269675
	MBIN5AA20B1D_08485	Bg0216	Streptococcus	sp000187445	-1.06934	0.0518418	-1.28532	0.269675
	MBINCE2C74E1_03785	Bg0116	Streptococcus	sp000187445	-1.06934	0.0518418	-1.28532	0.269675
	MBINE4E1142C_02375	Bg0124	Streptococcus	sp000187445	-1.06934	0.0518418	-1.28532	0.269675
	MBINA897ADE1_05540	Bg0139	Streptococcus	sp000187445	-1.06934	0.0518418	-1.28532	0.269675
	MBINF6E637B2_05695	Bg0164	Streptococcus	sp000187445	-1.06934	0.0518418	-1.28532	0.269675
	MBIN33184FCD_00150	Bg0187	Streptococcus	sp000187445	-1.06934	0.0518418	-1.28532	0.269675
	MBINF2EB9A70_05665	Bg0218	Streptococcus	sp000187445	-1.06934	0.0518418	-1.28532	0.269675
	MBIN44E13CC5_06720	Bg0152	Streptococcus	sp000187445	-1.06934	0.0518418	-1.28532	0.269675
	MBIN0A162FAE_05495	Bg0129	Streptococcus	sp000187445	-1.06934	0.0518418	-1.28532	0.269675
	MBIN75B62F9C_04445	Bg0119	Sutterella	wadsworthensis	-1.24573	0.0514271	-1.28881	0.269197
	MBIN3574C594_06220	Bg0229	Sutterella	wadsworthensis	-1.24573	0.0514271	-1.28881	0.269197
	MBIND62FFD58_07795	Bg0023	Bifidobacterium	bifidum	-1.41517	0.0513605	-1.28937	0.269002
	MBIN7C230FD9_07010	Bg0338	Blautia_A	sp003471165	-1.24451	0.0512392	-1.2904	0.268674
	MBIN274F2948_01555	Bg0047	Escherichia	flexneri	-1.33634	0.0510625	-1.2919	0.268258	PflA	Pyruvate formate-lyase (EC 2.3.1.54)	formate production
	MBIN12629DCA_11180	Bg0051	Escherichia	flexneri	-1.33634	0.0510625	-1.2919	0.268258	PflA	Pyruvate formate-lyase (EC 2.3.1.54)	formate production
	MBIN6AE234FB_00775	Bg0026	Escherichia	flexneri	-1.33634	0.0510625	-1.2919	0.268258	PflA	Pyruvate formate-lyase (EC 2.3.1.54)	formate production
	MBIN6AE234FB_11055	Bg0026	Escherichia	flexneri	-1.5155	0.050855	-1.29367	0.267526
	MBIN1CC88206_06245	Bg0056	Streptococcus	sp000187445	-1.55286	0.0503694	-1.29783	0.266295
	MBIN7C230FD9_11855	Bg0338	Blautia_A	sp003471165	-1.44393	0.0503116	-1.29833	0.266194
	MBIN7AA2F86E_01315	Bg0010	Bifidobacterium	breve	-1.50798	0.0499506	-1.30146	0.265253	RafC_bif	Melibiose/Raffinose/Stachyose ABC transporter, permease protein 1	melibiose utilization
	MBIN7AA2F86E_01315	Bg0010	Bifidobacterium	breve	-1.50798	0.0499506	-1.30146	0.265253	RafC_bif	Melibiose/Raffinose/Stachyose ABC transporter, permease protein 1	raffinose utilization
	MBIN63519D3E_03255	Bg0028	Bifidobacterium	sp002742445	-1.53485	0.0495574	-1.30489	0.26398
	MBIN8B1CCEEB_06775	Bg0027	Bifidobacterium	sp002742445	-1.53485	0.0495574	-1.30489	0.26398
	MBIN9ED882BB_03160	Bg0006	Bifidobacterium	longum	-1.35594	0.049124	-1.30871	0.262732	RafB_bif	Melibiose/Raffinose/Stachyose ABC transporter, substrate-binding protein	melibiose utilization
	MBIN9ED882BB_03160	Bg0006	Bifidobacterium	longum	-1.35594	0.049124	-1.30871	0.262732	RafB_bif	Melibiose/Raffinose/Stachyose ABC transporter, substrate-binding protein	raffinose utilization
	MBIN58750C78_14445	Bg0053	Escherichia	coli_D	-1.45265	0.0491225	-1.30872	0.262732
	MBIN7C230FD9_09570	Bg0338	Blautia_A	sp003471165	-1.17012	0.0491158	-1.30878	0.262732
	MBIN0035D7B6_05620	Bg0317	Agathobacter	faecis	-0.997293	0.0487875	-1.31169	0.261856
	MBIN62B634C8_04215	Bg0133	Veillonella		-1.55647	0.0482323	-1.31666	0.25981
	MBIND62FFD58_05245	Bg0023	Bifidobacterium	bifidum	-1.38862	0.0481366	-1.31752	0.259679
	MBIN6AE234FB_14080	Bg0026	Escherichia	flexneri	-1.24522	0.0480251	-1.31853	0.259281
	MBIN7C230FD9_00375	Bg0338	Blautia_A	sp003471165	-1.19832	0.0480051	-1.31871	0.259244
	MBIN12629DCA_13015	Bg0051	Escherichia	flexneri	-1.41805	0.047956	-1.31916	0.259228
	MBIN8B1CCEEB_07900	Bg0027	Bifidobacterium	sp002742445	-1.52541	0.0473231	-1.32493	0.257054
	MBIN9ED882BB_04005	Bg0006	Bifidobacterium	longum	-1.537	0.0461878	-1.33547	0.253173
	MBIN7C230FD9_09260	Bg0338	Blautia_A	sp003471165	-1.30976	0.0459097	-1.3381	0.252055
	MBIN8B1CCEEB_00190	Bg0027	Bifidobacterium	sp002742445	-1.71105	0.0457582	-1.33953	0.251483
	MBIN3E3A2479_02570	Bg0044	Bifidobacterium	sp002742445	-1.28617	0.0454825	-1.34216	0.250467
	MBIN75B62F9C_10620	Bg0119	Sutterella	wadsworthensis	-1.71883	0.0453519	-1.3434	0.249999
	MBINEE3D29B3_05555	Bg0220	Streptococcus	sp000187445	-1.16284	0.0450428	-1.34637	0.248706
	MBIN452B7418_08360	Bg0065	Streptococcus	sp000187445	-1.16284	0.0450428	-1.34637	0.248706
	MBIN5AA20B1D_03475	Bg0216	Streptococcus	sp000187445	-1.16284	0.0450428	-1.34637	0.248706
	MBIN1CC88206_04980	Bg0056	Streptococcus	sp000187445	-1.16284	0.0450428	-1.34637	0.248706
	MBINCE2C74E1_06505	Bg0116	Streptococcus	sp000187445	-1.16284	0.0450428	-1.34637	0.248706
	MBINA897ADE1_06550	Bg0139	Streptococcus	sp000187445	-1.16284	0.0450428	-1.34637	0.248706
	MBINF6E637B2_02990	Bg0164	Streptococcus	sp000187445	-1.16284	0.0450428	-1.34637	0.248706
	MBIN33184FCD_02835	Bg0187	Streptococcus	sp000187445	-1.16284	0.0450428	-1.34637	0.248706
	MBIN0A162FAE_07740	Bg0129	Streptococcus	sp000187445	-1.16284	0.0450428	-1.34637	0.248706
	MBIN1A4FE4F5_08270	Bg0174	Streptococcus	sp000187445	-1.16284	0.0450428	-1.34637	0.248706
	MBIN4E5D2DAC_05795	Bg0244	Megamonas	funiformis	-1.57238	0.0443553	-1.35305	0.247472	ArgG	Argininosuccinate synthase (EC 6.3.4.5)	arginine biosynthesis
	MBIN8B1CCEEB_08585	Bg0027	Bifidobacterium	sp002742445	-1.56892	0.0443145	-1.35345	0.247402	RafB_bif	Melibiose/Raffinose/Stachyose ABC transporter, substrate-binding protein	melibiose utilization
	MBIN8B1CCEEB_08585	Bg0027	Bifidobacterium	sp002742445	-1.56892	0.0443145	-1.35345	0.247402	RafB_bif	Melibiose/Raffinose/Stachyose ABC transporter, substrate-binding protein	raffinose utilization
	MBINCB13CC65_04640	Bg0062	Bifidobacterium	sp002742445	-1.56892	0.0443145	-1.35345	0.247402	RafB_bif	Melibiose/Raffinose/Stachyose ABC transporter, substrate-binding protein	melibiose utilization
	MBINCB13CC65_04640	Bg0062	Bifidobacterium	sp002742445	-1.56892	0.0443145	-1.35345	0.247402	RafB_bif	Melibiose/Raffinose/Stachyose ABC transporter, substrate-binding protein	raffinose utilization
	MBINEE3D29B3_02925	Bg0220	Streptococcus	sp000187445	-1.64665	0.0441011	-1.35555	0.246712
	MBIN5AA20B1D_07550	Bg0216	Streptococcus	sp000187445	-1.64665	0.0441011	-1.35555	0.246712
	MBIN1CC88206_07855	Bg0056	Streptococcus	sp000187445	-1.64665	0.0441011	-1.35555	0.246712
	MBINCE2C74E1_01285	Bg0116	Streptococcus	sp000187445	-1.64665	0.0441011	-1.35555	0.246712
	MBIN44E13CC5_04475	Bg0152	Streptococcus	sp000187445	-1.64665	0.0441011	-1.35555	0.246712
	MBIN0A162FAE_08540	Bg0129	Streptococcus	sp000187445	-1.64665	0.0441011	-1.35555	0.246712
	MBIN6699863F_00720	Bg0137	Megamonas	funiformis	-1.6556	0.0440158	-1.35639	0.246712
	MBIN8B1CCEEB_07385	Bg0027	Bifidobacterium	sp002742445	-1.53542	0.043583	-1.36068	0.246006	GatB	Aspartyl-tRNA(Asn) amidotransferase subunit B (EC 6.3.5.6)	asparagine biosynthesis
	MBIN8B1CCEEB_07385	Bg0027	Bifidobacterium	sp002742445	-1.53542	0.043583	-1.36068	0.246006	GatB	Aspartyl-tRNA(Asn) amidotransferase subunit B (EC 6.3.5.6)	glutamine biosynthesis
	MBIN8B1CCEEB_07385	Bg0027	Bifidobacterium	sp002742445	-1.53542	0.043583	-1.36068	0.246006	GatB	Glutamyl-tRNA(Gln) amidotransferase subunit B (EC 6.3.5.7)	asparagine biosynthesis
	MBIN8B1CCEEB_07385	Bg0027	Bifidobacterium	sp002742445	-1.53542	0.043583	-1.36068	0.246006	GatB	Glutamyl-tRNA(Gln) amidotransferase subunit B (EC 6.3.5.7)	glutamine biosynthesis
	MBINCB13CC65_02850	Bg0062	Bifidobacterium	sp002742445	-1.53542	0.043583	-1.36068	0.246006	GatB	Aspartyl-tRNA(Asn) amidotransferase subunit B (EC 6.3.5.6)	asparagine biosynthesis
	MBINCB13CC65_02850	Bg0062	Bifidobacterium	sp002742445	-1.53542	0.043583	-1.36068	0.246006	GatB	Aspartyl-tRNA(Asn) amidotransferase subunit B (EC 6.3.5.6)	glutamine biosynthesis
	MBINCB13CC65_02850	Bg0062	Bifidobacterium	sp002742445	-1.53542	0.043583	-1.36068	0.246006	GatB	Glutamyl-tRNA(Gln) amidotransferase subunit B (EC 6.3.5.7)	asparagine biosynthesis
	MBINCB13CC65_02850	Bg0062	Bifidobacterium	sp002742445	-1.53542	0.043583	-1.36068	0.246006	GatB	Glutamyl-tRNA(Gln) amidotransferase subunit B (EC 6.3.5.7)	glutamine biosynthesis
	MBIN6699863F_07940	Bg0137	Megamonas	funiformis	-1.50869	0.0434636	-1.36187	0.245743
	MBIN0B7A9C00_00345	Bg0067	Ruminococcus_B	gnavus	-1.00443	0.043454	-1.36197	0.245743
	MBINB794D871_01300	Bg0371	Agathobacter	faecis	-1.00443	0.043454	-1.36197	0.245743
	MBIND7F5D2F2_08400	Bg0011	Bifidobacterium	kashiwanohense_A	-1.65756	0.0433288	-1.36322	0.245743
	MBIN3574C594_11610	Bg0229	Sutterella	wadsworthensis	-1.47747	0.0428194	-1.36836	0.244602
	MBIN914E4BD5_00335	Bg0075	Streptococcus	sp000187445	-1.61199	0.04277	-1.36886	0.244454
	MBIND7F5D2F2_03920	Bg0011	Bifidobacterium	kashiwanohense_A	-1.62239	0.0424485	-1.37214	0.243354
	MBIN6699863F_09945	Bg0137	Megamonas	funiformis	-1.41189	0.0419766	-1.37699	0.241706
	MBIND62FFD58_05840	Bg0023	Bifidobacterium	bifidum	-1.47152	0.0419569	-1.3772	0.241704	AADH	Acetaldehyde dehydrogenase (EC 1.2.1.10)	ethanol production
	MBIND62FFD58_05840	Bg0023	Bifidobacterium	bifidum	-1.47152	0.0419569	-1.3772	0.241704	ADH	Alcohol dehydrogenase (EC 1.1.1.1)	ethanol production
	MBIN12629DCA_11560	Bg0051	Escherichia	flexneri	-1.29667	0.0408209	-1.38912	0.237778
	MBINEE3D29B3_07775	Bg0220	Streptococcus	sp000187445	-1.49532	0.0407215	-1.39018	0.237541	LdhA-L	L-lactate dehydrogenase (EC 1.1.1.27)	L-lactate production
	MBINCE2C74E1_07060	Bg0116	Streptococcus	sp000187445	-1.49532	0.0407215	-1.39018	0.237541	LdhA-L	L-lactate dehydrogenase (EC 1.1.1.27)	L-lactate production
	MBINE4E1142C_07165	Bg0124	Streptococcus	sp000187445	-1.49532	0.0407215	-1.39018	0.237541	LdhA-L	L-lactate dehydrogenase (EC 1.1.1.27)	L-lactate production
	MBINF6E637B2_06325	Bg0164	Streptococcus	sp000187445	-1.49532	0.0407215	-1.39018	0.237541	LdhA-L	L-lactate dehydrogenase (EC 1.1.1.27)	L-lactate production
	MBIN33184FCD_07760	Bg0187	Streptococcus	sp000187445	-1.49532	0.0407215	-1.39018	0.237541	LdhA-L	L-lactate dehydrogenase (EC 1.1.1.27)	L-lactate production
	MBINF2EB9A70_04895	Bg0218	Streptococcus	sp000187445	-1.49532	0.0407215	-1.39018	0.237541	LdhA-L	L-lactate dehydrogenase (EC 1.1.1.27)	L-lactate production
	MBIN1A4FE4F5_04535	Bg0174	Streptococcus	sp000187445	-1.49532	0.0407215	-1.39018	0.237541	LdhA-L	L-lactate dehydrogenase (EC 1.1.1.27)	L-lactate production
	MBIN58750C78_14405	Bg0053	Escherichia	coli_D	-1.30787	0.0401561	-1.39625	0.236064
	MBIN6AE234FB_18035	Bg0026	Escherichia	flexneri	-1.30787	0.0401561	-1.39625	0.236064
	MBIN75B62F9C_04480	Bg0119	Sutterella	wadsworthensis	-1.38676	0.0400162	-1.39776	0.235846
	MBIN3574C594_06250	Bg0229	Sutterella	wadsworthensis	-1.38676	0.0400162	-1.39776	0.235846
	MBIND62FFD58_00150	Bg0023	Bifidobacterium	bifidum	-1.4338	0.0398015	-1.4001	0.235236
	MBIN8B8E2B9A_01220	Bg0194	Megamonas	funiformis	-1.66547	0.0393799	-1.40473	0.233471
	MBIN8B1CCEEB_05780	Bg0027	Bifidobacterium	sp002742445	-1.54439	0.0387913	-1.41127	0.231855
	MBINE5355FC6_09705	Bg0014	Bifidobacterium	breve	-1.34302	0.0387626	-1.41159	0.231734	ThrC	Threonine synthase (EC 4.2.3.1)	threonine biosynthesis
	MBIN8B1CCEEB_05845	Bg0027	Bifidobacterium	sp002742445	-1.85817	0.0387351	-1.41189	0.231686
	MBIN9ED882BB_03150	Bg0006	Bifidobacterium	longum	-1.74998	0.0384719	-1.41486	0.2311	RafD_bif	Melibiose/Raffinose/Stachyose ABC transporter, permease protein 2	melibiose utilization
	MBIN9ED882BB_03150	Bg0006	Bifidobacterium	longum	-1.74998	0.0384719	-1.41486	0.2311	RafD_bif	Melibiose/Raffinose/Stachyose ABC transporter, permease protein 2	raffinose utilization
	MBIN3574C594_08330	Bg0229	Sutterella	wadsworthensis	-1.53545	0.038395	-1.41573	0.230984
	MBIN8B1CCEEB_07740	Bg0027	Bifidobacterium	sp002742445	-1.65069	0.0382434	-1.41744	0.230482
	MBIN75B62F9C_04435	Bg0119	Sutterella	wadsworthensis	-1.45613	0.0381647	-1.41834	0.230213
	MBIN3574C594_06210	Bg0229	Sutterella	wadsworthensis	-1.45613	0.0381647	-1.41834	0.230213
	MBIN8B1CCEEB_06145	Bg0027	Bifidobacterium	sp002742445	-1.63553	0.0381491	-1.41852	0.230213
	MBIND62FFD58_05380	Bg0023	Bifidobacterium	bifidum	-1.53104	0.0377341	-1.42327	0.229051
	MBIN8B1CCEEB_05470	Bg0027	Bifidobacterium	sp002742445	-1.80372	0.0374523	-1.42652	0.228062	Bga42A	Exo-beta-(1-3/1-4/1-6)-galactosidase, GH42	galactooligosaccharides utilization	GH42	b-galactose
	MBIN8B1CCEEB_05470	Bg0027	Bifidobacterium	sp002742445	-1.80372	0.0374523	-1.42652	0.228062	Bga42A	Exo-beta-(1-3/1-4/1-6)-galactosidase, GH42	galactooligosaccharides utilization	GH42	b-galactose
	MBIN65860393_03905	Bg0224	Anaerobutyricum	hallii_A	-1.71041	0.0369473	-1.43242	0.226188
	MBIN6AE234FB_13660	Bg0026	Escherichia	flexneri	-1.4153	0.0367093	-1.43522	0.225534
	MBIN12629DCA_05770	Bg0051	Escherichia	flexneri	-1.38129	0.0366465	-1.43597	0.225249
	MBIN7C230FD9_15290	Bg0338	Blautia_A	sp003471165	-1.14677	0.0366397	-1.43605	0.225249
	MBIN4E5D2DAC_01650	Bg0244	Megamonas	funiformis	-1.36148	0.0365787	-1.43677	0.225083
	MBIN65860393_00410	Bg0224	Anaerobutyricum	hallii_A	-1.20017	0.0363716	-1.43924	0.224562
	MBIN5409265B_05615	Bg0032	Streptococcus	pasteurianus	-1.20961	0.0360621	-1.44295	0.223604
	MBIND62FFD58_05470	Bg0023	Bifidobacterium	bifidum	-1.42231	0.0360611	-1.44296	0.223604
	MBIN6AE234FB_03115	Bg0026	Escherichia	flexneri	-1.43723	0.0356348	-1.44813	0.222257
	MBIN6699863F_03030	Bg0137	Megamonas	funiformis	-1.65078	0.0349154	-1.45698	0.219512
	MBIND7F5D2F2_08740	Bg0011	Bifidobacterium	kashiwanohense_A	-1.48328	0.034865	-1.45761	0.219512
	MBIN274F2948_18630	Bg0047	Escherichia	flexneri	-1.59121	0.0344752	-1.46249	0.21834
	MBIN75474B14_05025	Bg0171	Streptococcus	sp000187445	-1.12752	0.0342985	-1.46473	0.217622
	MBINEE3D29B3_09105	Bg0220	Streptococcus	sp000187445	-1.12752	0.0342985	-1.46473	0.217622
	MBIN452B7418_02520	Bg0065	Streptococcus	sp000187445	-1.12752	0.0342985	-1.46473	0.217622
	MBIN5AA20B1D_02585	Bg0216	Streptococcus	sp000187445	-1.12752	0.0342985	-1.46473	0.217622
	MBIN071FADB6_04475	Bg0172	Streptococcus	sp000187445	-1.12752	0.0342985	-1.46473	0.217622
	MBIN1CC88206_01125	Bg0056	Streptococcus	sp000187445	-1.12752	0.0342985	-1.46473	0.217622
	MBINCE2C74E1_08250	Bg0116	Streptococcus	sp000187445	-1.12752	0.0342985	-1.46473	0.217622
	MBINA897ADE1_07020	Bg0139	Streptococcus	sp000187445	-1.12752	0.0342985	-1.46473	0.217622
	MBINF6E637B2_00195	Bg0164	Streptococcus	sp000187445	-1.12752	0.0342985	-1.46473	0.217622
	MBIN33184FCD_09300	Bg0187	Streptococcus	sp000187445	-1.12752	0.0342985	-1.46473	0.217622
	MBINF2EB9A70_03815	Bg0218	Streptococcus	sp000187445	-1.12752	0.0342985	-1.46473	0.217622
	MBINB4F8DA34_08405	Bg0300	Streptococcus	sp000187445	-1.12752	0.0342985	-1.46473	0.217622
	MBIN44E13CC5_06860	Bg0152	Streptococcus	sp000187445	-1.12752	0.0342985	-1.46473	0.217622
	MBIN0A162FAE_03430	Bg0129	Streptococcus	sp000187445	-1.12752	0.0342985	-1.46473	0.217622
	MBIN1A4FE4F5_00605	Bg0174	Streptococcus	sp000187445	-1.12752	0.0342985	-1.46473	0.217622
	MBIN914E4BD5_04335	Bg0075	Streptococcus	sp000187445	-1.12752	0.0342985	-1.46473	0.217622
	MBIN75B62F9C_04425	Bg0119	Sutterella	wadsworthensis	-1.30911	0.0341676	-1.46639	0.217622
	MBIN3574C594_06190	Bg0229	Sutterella	wadsworthensis	-1.30911	0.0341676	-1.46639	0.217622
	MBIN8B1CCEEB_08440	Bg0027	Bifidobacterium	sp002742445	-1.63799	0.0339845	-1.46872	0.217434	Bga2A	Exo-beta-(1-4)-galactosidase, GH2	galactooligosaccharides utilization	GH2
	MBIN8B1CCEEB_08440	Bg0027	Bifidobacterium	sp002742445	-1.63799	0.0339845	-1.46872	0.217434	Bga2A	Exo-beta-(1-4)-galactosidase, GH2	galactooligosaccharides utilization	GH2
	MBIN8B1CCEEB_08440	Bg0027	Bifidobacterium	sp002742445	-1.63799	0.0339845	-1.46872	0.217434	Bga2A	Exo-beta-(1-4)-galactosidase, GH2	galactooligosaccharides utilization	GH2
	MBIN8B1CCEEB_07830	Bg0027	Bifidobacterium	sp002742445	-1.60717	0.0337775	-1.47137	0.216729	LeuA	2-isopropylmalate synthase (EC 2.3.3.13)	leucine biosynthesis
	MBINF2EB9A70_05420	Bg0218	Streptococcus	sp000187445	-1.53539	0.0337479	-1.47175	0.216727
	MBIN8B1CCEEB_06975	Bg0027	Bifidobacterium	sp002742445	-1.57109	0.0335813	-1.4739	0.216061	Hom	Homoserine dehydrogenase (EC 1.1.1.3)	threonine biosynthesis
	MBIN8B1CCEEB_06975	Bg0027	Bifidobacterium	sp002742445	-1.57109	0.0335813	-1.4739	0.216061	Hom	Homoserine dehydrogenase (EC 1.1.1.3)	methionine biosynthesis
	MBIN8B1CCEEB_06975	Bg0027	Bifidobacterium	sp002742445	-1.57109	0.0335813	-1.4739	0.216061	Hom	Homoserine dehydrogenase (EC 1.1.1.3)	threonine biosynthesis
	MBIN8B1CCEEB_06975	Bg0027	Bifidobacterium	sp002742445	-1.57109	0.0335813	-1.4739	0.216061	Hom	Homoserine dehydrogenase (EC 1.1.1.3)	methionine biosynthesis
	MBIN75474B14_01425	Bg0171	Streptococcus	sp000187445	-1.40749	0.0333255	-1.47722	0.21522
	MBIN75B62F9C_10560	Bg0119	Sutterella	wadsworthensis	-1.64408	0.0323461	-1.49018	0.211158
	MBIN9ED882BB_02285	Bg0006	Bifidobacterium	longum	-1.57733	0.03231	-1.49066	0.211089
	MBIN8B1CCEEB_00755	Bg0027	Bifidobacterium	sp002742445	-1.71498	0.0322273	-1.49178	0.210699	GlgX	Limit dextrin alpha-1,6-maltotetraose-hydrolase (EC 3.2.1.196)	maltose utilization	CBM48-GH13_11
	MBIN8B1CCEEB_00755	Bg0027	Bifidobacterium	sp002742445	-1.71498	0.0322273	-1.49178	0.210699	GlgX	Limit dextrin alpha-1,6-maltotetraose-hydrolase (EC 3.2.1.196)	maltooligosaccharides utilization	CBM48-GH13_11
	MBINF2EB9A70_02345	Bg0218	Streptococcus	sp000187445	-1.58809	0.0321975	-1.49218	0.210554
	MBIND62FFD58_00580	Bg0023	Bifidobacterium	bifidum	-1.6048	0.0320958	-1.49355	0.210188	Frk_ScrK	Fructokinase (EC 2.7.1.4)	sucrose utilization
	MBIND62FFD58_00580	Bg0023	Bifidobacterium	bifidum	-1.6048	0.0320958	-1.49355	0.210188	Frk_ScrK	Fructokinase (EC 2.7.1.4)	fructooligosaccharides utilization
	MBIND62FFD58_00580	Bg0023	Bifidobacterium	bifidum	-1.6048	0.0320958	-1.49355	0.210188	ScrK	Fructokinase (EC 2.7.1.4)	sucrose utilization
	MBIND62FFD58_00580	Bg0023	Bifidobacterium	bifidum	-1.6048	0.0320958	-1.49355	0.210188	ScrK	Fructokinase (EC 2.7.1.4)	fructooligosaccharides utilization
	MBIND62FFD58_00580	Bg0023	Bifidobacterium	bifidum	-1.6048	0.0320958	-1.49355	0.210188	ScrK	Fructokinase (EC 2.7.1.4)	sucrose utilization
	MBIND62FFD58_00580	Bg0023	Bifidobacterium	bifidum	-1.6048	0.0320958	-1.49355	0.210188	ScrK	Fructokinase (EC 2.7.1.4)	fructooligosaccharides utilization
	MBIN7C230FD9_02075	Bg0338	Blautia_A	sp003471165	-1.39183	0.0319692	-1.49527	0.209676
	MBIN7C230FD9_03685	Bg0338	Blautia_A	sp003471165	-1.44374	0.0319162	-1.49599	0.209661
	MBIN1A4FE4F5_01725	Bg0174	Streptococcus	sp000187445	-1.926	0.0318516	-1.49687	0.209517
	MBIN58750C78_14365	Bg0053	Escherichia	coli_D	-1.51106	0.0317946	-1.49765	0.209288
	MBIND7F5D2F2_08405	Bg0011	Bifidobacterium	kashiwanohense_A	-1.98965	0.0315864	-1.5005	0.208968
	MBIN6699863F_07065	Bg0137	Megamonas	funiformis	-1.44581	0.0314742	-1.50205	0.20855
	MBIN971DA597_12515	Bg0444	Agathobacter	rectalis	-1.40182	0.0313621	-1.50359	0.208108
	MBIN6AE234FB_05525	Bg0026	Escherichia	flexneri	-1.57451	0.0311928	-1.50595	0.207531
	MBINE5355FC6_06005	Bg0014	Bifidobacterium	breve	-1.46598	0.0308114	-1.51129	0.205893
	MBIN6699863F_01255	Bg0137	Megamonas	funiformis	-1.79206	0.0306346	-1.51379	0.205395
	MBINAFE785CF_02265	Bg0037	Streptococcus	lutetiensis	-1.83296	0.0300406	-1.52229	0.202911
	MBIND62FFD58_08020	Bg0023	Bifidobacterium	bifidum	-1.88799	0.0299075	-1.52422	0.202608
	MBIN28A63006_01915	Bg0318	Megamonas	funiformis	-1.64674	0.0297735	-1.52617	0.20203	MalQ	4-alpha-glucanotransferase (amylomaltase) (EC 2.4.1.25)	maltose utilization	CBM34-GH13_39-GH77
	MBIN4E5D2DAC_07975	Bg0244	Megamonas	funiformis	-1.68195	0.0297466	-1.52656	0.20203
	MBIN6AE234FB_00070	Bg0026	Escherichia	flexneri	-1.55189	0.0293173	-1.53288	0.200668	PtsGa	PTS system, glucose-specific IIA component (EC 2.7.1.69)	glucose utilization
	MBIN274F2948_18165	Bg0047	Escherichia	flexneri	-1.69731	0.0290796	-1.53641	0.1998	TdcE	2-ketobutyrate formate-lyase (EC 2.3.1.-)	threonine degradation
	MBIN274F2948_18165	Bg0047	Escherichia	flexneri	-1.69731	0.0290796	-1.53641	0.1998	PflA	Pyruvate formate-lyase (EC 2.3.1.54)	formate production
	MBIN7AA2F86E_01310	Bg0010	Bifidobacterium	breve	-1.74015	0.0290116	-1.53743	0.199635	RafD_bif	Melibiose/Raffinose/Stachyose ABC transporter, permease protein 2	melibiose utilization
	MBIN7AA2F86E_01310	Bg0010	Bifidobacterium	breve	-1.74015	0.0290116	-1.53743	0.199635	RafD_bif	Melibiose/Raffinose/Stachyose ABC transporter, permease protein 2	raffinose utilization
	MBIND62FFD58_05865	Bg0023	Bifidobacterium	bifidum	-1.58271	0.0289175	-1.53884	0.199287
	MBIN75B62F9C_12185	Bg0119	Sutterella	wadsworthensis	-1.54213	0.0287424	-1.54148	0.198556
	MBIN6AE234FB_12895	Bg0026	Escherichia	flexneri	-1.49594	0.0282994	-1.54822	0.196602
	MBIN8B1CCEEB_07910	Bg0027	Bifidobacterium	sp002742445	-1.6282	0.0282672	-1.54872	0.196478
	MBIN8B1CCEEB_04520	Bg0027	Bifidobacterium	sp002742445	-1.80309	0.0281642	-1.5503	0.19601
	MBIN6AE234FB_11610	Bg0026	Escherichia	flexneri	-1.49511	0.0279047	-1.55432	0.194843
	MBIN8B1CCEEB_04855	Bg0027	Bifidobacterium	sp002742445	-1.89507	0.0278334	-1.55543	0.194594
	MBIN28100B41_08275	Bg0263	Bacteroides	thetaiotaomicron	-1.58938	0.0277329	-1.557	0.194311
	MBIN3574C594_06550	Bg0229	Sutterella	wadsworthensis	-1.62156	0.0276763	-1.55789	0.194235
	MBIN6699863F_01690	Bg0137	Megamonas	funiformis	-1.96276	0.0276329	-1.55857	0.19398
	MBIN7C230FD9_11860	Bg0338	Blautia_A	sp003471165	-1.53803	0.0275647	-1.55965	0.193891
	MBIN071FADB6_04105	Bg0172	Streptococcus	sp000187445	-1.5281	0.0274172	-1.56198	0.193304
	MBINE4E1142C_01860	Bg0124	Streptococcus	sp000187445	-1.5281	0.0274172	-1.56198	0.193304
	MBINF2EB9A70_03000	Bg0218	Streptococcus	sp000187445	-1.5281	0.0274172	-1.56198	0.193304
	MBIN914E4BD5_08345	Bg0075	Streptococcus	sp000187445	-1.5281	0.0274172	-1.56198	0.193304
	MBIN75B62F9C_04370	Bg0119	Sutterella	wadsworthensis	-1.4092	0.0274164	-1.56199	0.193304
	MBIN3574C594_06135	Bg0229	Sutterella	wadsworthensis	-1.4092	0.0274164	-1.56199	0.193304
	MBIN44E13CC5_06735	Bg0152	Streptococcus	sp000187445	-1.70163	0.0273367	-1.56325	0.193267
	MBINAFE785CF_04270	Bg0037	Streptococcus	lutetiensis	-2.11417	0.0272224	-1.56507	0.19277
	MBIN274F2948_20805	Bg0047	Escherichia	flexneri	-1.47243	0.02658	-1.57545	0.190333
	MBIN58750C78_03275	Bg0053	Escherichia	coli_D	-1.47243	0.02658	-1.57545	0.190333
	MBIN12629DCA_09830	Bg0051	Escherichia	flexneri	-1.47243	0.02658	-1.57545	0.190333
	MBIN6AE234FB_01940	Bg0026	Escherichia	flexneri	-1.47243	0.02658	-1.57545	0.190333
	MBIN4E5D2DAC_11470	Bg0244	Megamonas	funiformis	-1.72955	0.02655	-1.57593	0.190333	Mce	Methylmalonyl-CoA epimerase (EC 5.1.99.1)	propionate production
	MBIN2B2E1276_00295	Bg0341	Megamonas	funiformis	-1.72955	0.02655	-1.57593	0.190333	Mce	Methylmalonyl-CoA epimerase (EC 5.1.99.1)	propionate production
	MBIN914E4BD5_06170	Bg0075	Streptococcus	sp000187445	-1.63927	0.0264314	-1.57788	0.190054
	MBINF6E637B2_01820	Bg0164	Streptococcus	sp000187445	-1.78059	0.0264021	-1.57836	0.189978	PflA	Pyruvate formate-lyase (EC 2.3.1.54)	formate production
	MBIN7AA2F86E_03355	Bg0010	Bifidobacterium	breve	-1.47451	0.0262993	-1.58006	0.18965
	MBINE5355FC6_03000	Bg0014	Bifidobacterium	breve	-1.47451	0.0262993	-1.58006	0.18965
	MBIN6699863F_02740	Bg0137	Megamonas	funiformis	-1.73026	0.0261993	-1.58171	0.189077	GalT	Galactose-1-phosphate uridylyltransferase (EC 2.7.7.10)	lactose utilization
	MBIN28A63006_02195	Bg0318	Megamonas	funiformis	-1.59449	0.0261829	-1.58198	0.189008
	MBIN3574C594_06650	Bg0229	Sutterella	wadsworthensis	-1.50054	0.0259682	-1.58556	0.188051
	MBINE5355FC6_03510	Bg0014	Bifidobacterium	breve	-1.58846	0.0259208	-1.58635	0.187896
	MBINBD155BC2_02885	Bg0036	Bifidobacterium	kashiwanohense_A	-1.58846	0.0259208	-1.58635	0.187896
	MBIN7C230FD9_05370	Bg0338	Blautia_A	sp003471165	-1.49718	0.025659	-1.59076	0.186693
	MBIN274F2948_00190	Bg0047	Escherichia	flexneri	-1.60324	0.0254902	-1.59363	0.185811
	MBIN12629DCA_17185	Bg0051	Escherichia	flexneri	-1.60324	0.0254902	-1.59363	0.185811
	MBIN5AA20B1D_04850	Bg0216	Streptococcus	sp000187445	-1.65173	0.025483	-1.59375	0.185811
	MBIN071FADB6_05955	Bg0172	Streptococcus	sp000187445	-1.30261	0.0253552	-1.59593	0.185451
	MBIN75B62F9C_04455	Bg0119	Sutterella	wadsworthensis	-1.72943	0.0251073	-1.6002	0.184882
	MBIN7C230FD9_09265	Bg0338	Blautia_A	sp003471165	-1.56368	0.0249276	-1.60332	0.184099
	MBIND62FFD58_07850	Bg0023	Bifidobacterium	bifidum	-1.48843	0.0247773	-1.60595	0.183384
	MBIN12629DCA_16445	Bg0051	Escherichia	flexneri	-1.698	0.0242201	-1.61582	0.180888
	MBIND9C9542F_10415	Bg0576	Dorea	formicigenerans	-1.44848	0.0241111	-1.61778	0.180428
	MBINE5B4D632_04360	Bg0513	Anaerostipes	hadrus	-1.25406	0.0239287	-1.62108	0.179469
	MBIN3574C594_06620	Bg0229	Sutterella	wadsworthensis	-1.71346	0.0238637	-1.62226	0.179421
	MBIN75B62F9C_04420	Bg0119	Sutterella	wadsworthensis	-1.53355	0.023848	-1.62255	0.179396
	MBIN3574C594_06185	Bg0229	Sutterella	wadsworthensis	-1.53355	0.023848	-1.62255	0.179396
	MBIN12629DCA_07275	Bg0051	Escherichia	flexneri	-1.48563	0.0235849	-1.62737	0.178389
	MBINF6E637B2_08020	Bg0164	Streptococcus	sp000187445	-1.8043	0.0234874	-1.62916	0.178346	GalT	Galactose-1-phosphate uridylyltransferase (EC 2.7.7.10)	lactose utilization
	MBIN75B62F9C_04405	Bg0119	Sutterella	wadsworthensis	-1.59919	0.0232748	-1.63311	0.177393
	MBIN12629DCA_06770	Bg0051	Escherichia	flexneri	-1.51701	0.0232565	-1.63346	0.177393
	MBIN8B1CCEEB_01870	Bg0027	Bifidobacterium	sp002742445	-1.64795	0.0231873	-1.63475	0.177264	Agl1	Exo-alpha-(1-6)-glucosidase, GH13	maltose utilization	GH13_31	Starch/glycogen
	MBIN8B1CCEEB_01870	Bg0027	Bifidobacterium	sp002742445	-1.64795	0.0231873	-1.63475	0.177264	Agl1	Exo-alpha-(1-6)-glucosidase, GH13	maltooligosaccharides utilization	GH13_31	Starch/glycogen
	MBIN8B1CCEEB_01870	Bg0027	Bifidobacterium	sp002742445	-1.64795	0.0231873	-1.63475	0.177264	Agl1	Exo-alpha-(1-6)-glucosidase, GH13	maltose utilization	GH13_31	Starch/glycogen
	MBIN8B1CCEEB_01870	Bg0027	Bifidobacterium	sp002742445	-1.64795	0.0231873	-1.63475	0.177264	Agl1	Exo-alpha-(1-6)-glucosidase, GH13	maltooligosaccharides utilization	GH13_31	Starch/glycogen
	MBIN8B1CCEEB_06175	Bg0027	Bifidobacterium	sp002742445	-1.89338	0.0230843	-1.63668	0.176739
	MBINCB13CC65_02080	Bg0062	Bifidobacterium	sp002742445	-1.89338	0.0230843	-1.63668	0.176739
	MBINAFE785CF_03180	Bg0037	Streptococcus	lutetiensis	-2.04098	0.022958	-1.63907	0.17642
	MBIN12629DCA_02100	Bg0051	Escherichia	flexneri	-1.67046	0.0226855	-1.64425	0.175059
	MBIN4E5D2DAC_00975	Bg0244	Megamonas	funiformis	-2.0819	0.0224546	-1.6487	0.173764
	MBIN31520C81_10490	Bg0234	Megamonas	funiformis	-1.68402	0.022416	-1.64944	0.173679
	MBIN4E5D2DAC_09780	Bg0244	Megamonas	funiformis	-1.68402	0.022416	-1.64944	0.173679
	MBIN8B8E2B9A_01385	Bg0194	Megamonas	funiformis	-1.68402	0.022416	-1.64944	0.173679
	MBINEE3D29B3_02395	Bg0220	Streptococcus	sp000187445	-1.26281	0.0222957	-1.65178	0.173555
	MBIN452B7418_00875	Bg0065	Streptococcus	sp000187445	-1.26281	0.0222957	-1.65178	0.173555
	MBIN5AA20B1D_00310	Bg0216	Streptococcus	sp000187445	-1.26281	0.0222957	-1.65178	0.173555
	MBIN1CC88206_09190	Bg0056	Streptococcus	sp000187445	-1.26281	0.0222957	-1.65178	0.173555
	MBINCE2C74E1_01835	Bg0116	Streptococcus	sp000187445	-1.26281	0.0222957	-1.65178	0.173555
	MBINA897ADE1_08970	Bg0139	Streptococcus	sp000187445	-1.26281	0.0222957	-1.65178	0.173555
	MBINF6E637B2_05885	Bg0164	Streptococcus	sp000187445	-1.26281	0.0222957	-1.65178	0.173555
	MBIN33184FCD_05715	Bg0187	Streptococcus	sp000187445	-1.26281	0.0222957	-1.65178	0.173555
	MBINF2EB9A70_01190	Bg0218	Streptococcus	sp000187445	-1.26281	0.0222957	-1.65178	0.173555
	MBIN44E13CC5_03970	Bg0152	Streptococcus	sp000187445	-1.26281	0.0222957	-1.65178	0.173555
	MBIN0A162FAE_00445	Bg0129	Streptococcus	sp000187445	-1.26281	0.0222957	-1.65178	0.173555
	MBIN23462A93_01595	Bg0267	Erysipelatoclostridium	ramosum	-1.76311	0.0219806	-1.65796	0.173114
	MBIN33184FCD_00140	Bg0187	Streptococcus	sp000187445	-1.90227	0.0219469	-1.65863	0.172948
	MBINF2EB9A70_05655	Bg0218	Streptococcus	sp000187445	-1.90227	0.0219469	-1.65863	0.172948
	MBIN914E4BD5_06395	Bg0075	Streptococcus	sp000187445	-1.90227	0.0219469	-1.65863	0.172948
	MBIND62FFD58_07830	Bg0023	Bifidobacterium	bifidum	-1.48413	0.0217834	-1.66187	0.17245	CTGS	Cystathionine gamma-synthase (EC 2.5.1.48)	methionine biosynthesis
	MBIN7C230FD9_14625	Bg0338	Blautia_A	sp003471165	-1.5436	0.0217547	-1.66245	0.172307
	MBIN6699863F_01310	Bg0137	Megamonas	funiformis	-1.83815	0.0216608	-1.66432	0.171727
	MBIN31520C81_06705	Bg0234	Megamonas	funiformis	-1.77432	0.0215154	-1.66725	0.171249
	MBIN4E5D2DAC_05575	Bg0244	Megamonas	funiformis	-1.77432	0.0215154	-1.66725	0.171249
	MBIN7C230FD9_02015	Bg0338	Blautia_A	sp003471165	-1.47641	0.0214572	-1.66843	0.170999
	MBIN8B1CCEEB_03605	Bg0027	Bifidobacterium	sp002742445	-1.77648	0.0211098	-1.67552	0.169953
	MBIN1CC88206_09520	Bg0056	Streptococcus	sp000187445	-1.3635	0.0209848	-1.6781	0.169379
	MBIN28100B41_08270	Bg0263	Bacteroides	thetaiotaomicron	-1.6859	0.0208504	-1.68089	0.168704
	MBIN6AE234FB_00740	Bg0026	Escherichia	flexneri	-1.53574	0.0206749	-1.68456	0.167812
	MBIN28100B41_08280	Bg0263	Bacteroides	thetaiotaomicron	-1.57249	0.0205782	-1.68659	0.167239
	MBIN31520C81_04030	Bg0234	Megamonas	funiformis	-1.56859	0.0204495	-1.68932	0.166685
	MBIN4E5D2DAC_11480	Bg0244	Megamonas	funiformis	-1.56859	0.0204495	-1.68932	0.166685
	MBIN28A63006_08435	Bg0318	Megamonas	funiformis	-1.56859	0.0204495	-1.68932	0.166685
	MBIN6699863F_00705	Bg0137	Megamonas	funiformis	-1.56859	0.0204495	-1.68932	0.166685
	MBIN2B2E1276_00305	Bg0341	Megamonas	funiformis	-1.56859	0.0204495	-1.68932	0.166685
	MBIN58750C78_18325	Bg0053	Escherichia	coli_D	-1.56121	0.0203869	-1.69065	0.166685
	MBIN75B62F9C_04440	Bg0119	Sutterella	wadsworthensis	-1.61734	0.0202792	-1.69295	0.166134
	MBIN75B62F9C_09360	Bg0119	Sutterella	wadsworthensis	-1.75776	0.020161	-1.69549	0.165628
	MBIN75B62F9C_04475	Bg0119	Sutterella	wadsworthensis	-1.66287	0.0201505	-1.69571	0.165622
	MBIN3574C594_06245	Bg0229	Sutterella	wadsworthensis	-1.66287	0.0201505	-1.69571	0.165622
	MBIND62FFD58_07300	Bg0023	Bifidobacterium	bifidum	-1.59335	0.0200661	-1.69754	0.165125
	MBIN8B1CCEEB_02195	Bg0027	Bifidobacterium	sp002742445	-1.83839	0.0200291	-1.69834	0.164969
	MBINEB3E69FD_01520	Bg0073	Dialister	sp000434475	-1.84257	0.019667	-1.70626	0.163257
	MBIN75B62F9C_08345	Bg0119	Sutterella	wadsworthensis	-1.60171	0.0195598	-1.70864	0.162809
	MBIN3574C594_06690	Bg0229	Sutterella	wadsworthensis	-1.70991	0.0194251	-1.71164	0.162148
	MBINFA982222_02335	Bg0088	Collinsella	aerofaciens_H	-1.49922	0.0193439	-1.71346	0.161903	FrlB	Fructoselysine 6-phosphate deglycase (EC 3.5.-.-)	fructoselysine utilization
	MBIN75474B14_03335	Bg0171	Streptococcus	sp000187445	-1.78877	0.0193287	-1.7138	0.161864
	MBIN31520C81_05620	Bg0234	Megamonas	funiformis	-1.6612	0.019022	-1.72074	0.160815
	MBIN4E5D2DAC_03680	Bg0244	Megamonas	funiformis	-1.6612	0.019022	-1.72074	0.160815
	MBIN2B2E1276_08845	Bg0341	Megamonas	funiformis	-1.6612	0.019022	-1.72074	0.160815
	MBIN7C230FD9_03470	Bg0338	Blautia_A	sp003471165	-1.55004	0.0189885	-1.72151	0.160815	AglA	Alpha-glucosidase (EC 3.2.1.20)	maltose utilization	GH31
	MBIN7C230FD9_03470	Bg0338	Blautia_A	sp003471165	-1.55004	0.0189885	-1.72151	0.160815	AglA	Alpha-glucosidase (EC 3.2.1.20)	maltooligosaccharides utilization	GH31
	MBINF2EB9A70_07445	Bg0218	Streptococcus	sp000187445	-1.83025	0.0189013	-1.72351	0.160385
	MBIND62FFD58_03495	Bg0023	Bifidobacterium	bifidum	-1.56067	0.0187582	-1.72681	0.159662
	MBIN75B62F9C_04360	Bg0119	Sutterella	wadsworthensis	-1.59018	0.0186577	-1.72914	0.159201
	MBIN3574C594_06125	Bg0229	Sutterella	wadsworthensis	-1.59018	0.0186577	-1.72914	0.159201
	MBIN6699863F_06755	Bg0137	Megamonas	funiformis	-1.61415	0.0185765	-1.73104	0.158853
	MBIN452B7418_07980	Bg0065	Streptococcus	sp000187445	-2.17132	0.0181226	-1.74178	0.156332
	MBIN31520C81_11220	Bg0234	Megamonas	funiformis	-1.83868	0.0180943	-1.74246	0.156302
	MBIN4E5D2DAC_09030	Bg0244	Megamonas	funiformis	-1.83868	0.0180943	-1.74246	0.156302
	MBIN28A63006_03760	Bg0318	Megamonas	funiformis	-1.83868	0.0180943	-1.74246	0.156302
	MBIN8B8E2B9A_10815	Bg0194	Megamonas	funiformis	-1.83868	0.0180943	-1.74246	0.156302
	MBIN2B2E1276_00955	Bg0341	Megamonas	funiformis	-1.83868	0.0180943	-1.74246	0.156302
	MBIN8B1CCEEB_04460	Bg0027	Bifidobacterium	sp002742445	-2.01708	0.0180853	-1.74267	0.156302	GalK	Galactokinase (EC 2.7.1.6)	lactose utilization
	MBIN28A63006_02485	Bg0318	Megamonas	funiformis	-1.51862	0.0178279	-1.7489	0.15524
	MBIN8B8E2B9A_08185	Bg0194	Megamonas	funiformis	-1.51862	0.0178279	-1.7489	0.15524
	MBIN31520C81_06485	Bg0234	Megamonas	funiformis	-1.76391	0.0177764	-1.75016	0.155095	ArgH	Argininosuccinate lyase (EC 4.3.2.1)	arginine biosynthesis
	MBIN4E5D2DAC_05800	Bg0244	Megamonas	funiformis	-1.76391	0.0177764	-1.75016	0.155095	ArgH	Argininosuccinate lyase (EC 4.3.2.1)	arginine biosynthesis
	MBIN4E5D2DAC_03390	Bg0244	Megamonas	funiformis	-1.80747	0.017585	-1.75486	0.154061
	MBIN8B1CCEEB_00910	Bg0027	Bifidobacterium	sp002742445	-1.93737	0.0175382	-1.75602	0.153895
	MBIN28A63006_06705	Bg0318	Megamonas	funiformis	-2.04409	0.0174791	-1.75748	0.153622
	MBIND62FFD58_06585	Bg0023	Bifidobacterium	bifidum	-1.85334	0.0174229	-1.75888	0.153275
	MBIN8B1CCEEB_04455	Bg0027	Bifidobacterium	sp002742445	-2.07586	0.017303	-1.76188	0.15261	GalT	Galactose-1-phosphate uridylyltransferase (EC 2.7.7.10)	lactose utilization
	MBIN8B1CCEEB_06520	Bg0027	Bifidobacterium	sp002742445	-1.98731	0.017285	-1.76233	0.1525
	MBINCB13CC65_06670	Bg0062	Bifidobacterium	sp002742445	-1.98731	0.017285	-1.76233	0.1525
	MBIN3574C594_06640	Bg0229	Sutterella	wadsworthensis	-1.69152	0.0172629	-1.76289	0.152403
	MBIN31520C81_06490	Bg0234	Megamonas	funiformis	-1.98012	0.0169835	-1.76997	0.150904	ArgG	Argininosuccinate synthase (EC 6.3.4.5)	arginine biosynthesis
	MBIN1A4FE4F5_03905	Bg0174	Streptococcus	sp000187445	-2.01429	0.0166587	-1.77836	0.149223	PflA	Pyruvate formate-lyase (EC 2.3.1.54)	formate production
	MBIN75B62F9C_01725	Bg0119	Sutterella	wadsworthensis	-1.70972	0.0164671	-1.78338	0.148085
	MBIND62FFD58_02600	Bg0023	Bifidobacterium	bifidum	-1.71624	0.0163978	-1.78521	0.147752
	MBIN31520C81_00375	Bg0234	Megamonas	funiformis	-1.78194	0.0163159	-1.78739	0.147258
	MBIN4E5D2DAC_00210	Bg0244	Megamonas	funiformis	-1.78194	0.0163159	-1.78739	0.147258
	MBIN8B8E2B9A_00575	Bg0194	Megamonas	funiformis	-1.78194	0.0163159	-1.78739	0.147258
	MBIN28A63006_09920	Bg0318	Megamonas	funiformis	-1.88767	0.0162983	-1.78786	0.147258
	MBIN4E5D2DAC_08140	Bg0244	Megamonas	funiformis	-1.57579	0.0161741	-1.79118	0.146697
	MBIN28A63006_06910	Bg0318	Megamonas	funiformis	-1.57579	0.0161741	-1.79118	0.146697
	MBIN2B2E1276_08330	Bg0341	Megamonas	funiformis	-1.57579	0.0161741	-1.79118	0.146697
	MBIN8B1CCEEB_08370	Bg0027	Bifidobacterium	sp002742445	-2.00783	0.0161696	-1.7913	0.146697
	MBIN2B2E1276_03945	Bg0341	Megamonas	funiformis	-2.01469	0.0160574	-1.79432	0.146169	GalK	Galactokinase (EC 2.7.1.6)	lactose utilization
	MBINF6E637B2_06470	Bg0164	Streptococcus	sp000187445	-1.60412	0.0159256	-1.7979	0.145306
	MBIN44E13CC5_02035	Bg0152	Streptococcus	sp000187445	-1.60412	0.0159256	-1.7979	0.145306
	MBIN452B7418_02455	Bg0065	Streptococcus	sp000187445	-1.86962	0.0156414	-1.80573	0.143857
	MBIN75B62F9C_03160	Bg0119	Sutterella	wadsworthensis	-1.71517	0.0156085	-1.80664	0.143698
	MBIN2B2E1276_03760	Bg0341	Megamonas	funiformis	-1.70542	0.0154559	-1.81091	0.143011
	MBINEE3D29B3_02080	Bg0220	Streptococcus	sp000187445	-1.88767	0.0152505	-1.81672	0.142114
	MBINCE2C74E1_08420	Bg0116	Streptococcus	sp000187445	-1.9977	0.0151695	-1.81903	0.141647
	MBIN914E4BD5_05010	Bg0075	Streptococcus	sp000187445	-1.96367	0.0151357	-1.82	0.141476
	MBIN071FADB6_01110	Bg0172	Streptococcus	sp000187445	-1.51624	0.0151307	-1.82014	0.141476
	MBIN3E3A2479_02350	Bg0044	Bifidobacterium	sp002742445	-2.02761	0.0151271	-1.82024	0.141476
	MBIN63519D3E_05820	Bg0028	Bifidobacterium	sp002742445	-2.02761	0.0151271	-1.82024	0.141476
	MBIN6AE234FB_14630	Bg0026	Escherichia	flexneri	-1.74717	0.0150057	-1.82374	0.141027
	MBIN31520C81_05225	Bg0234	Megamonas	funiformis	-1.80357	0.0149385	-1.82569	0.140658
	MBIN4E5D2DAC_02345	Bg0244	Megamonas	funiformis	-1.97896	0.0149384	-1.82569	0.140658
	MBIN31520C81_07895	Bg0234	Megamonas	funiformis	-1.8441	0.0148201	-1.82915	0.14
	MBIN6699863F_08095	Bg0137	Megamonas	funiformis	-1.8441	0.0148201	-1.82915	0.14
	MBIN31520C81_06600	Bg0234	Megamonas	funiformis	-1.91004	0.014705	-1.83253	0.139584
	MBIN4E5D2DAC_05680	Bg0244	Megamonas	funiformis	-1.91004	0.014705	-1.83253	0.139584
	MBINCE2C74E1_00580	Bg0116	Streptococcus	sp000187445	-1.36891	0.0146563	-1.83398	0.139556
	MBIN62B634C8_01125	Bg0133	Veillonella		-1.4179	0.014511	-1.8383	0.138699
	MBIN31520C81_10135	Bg0234	Megamonas	funiformis	-1.97836	0.0144067	-1.84144	0.138305
	MBIN8B1CCEEB_04485	Bg0027	Bifidobacterium	sp002742445	-1.94853	0.0142482	-1.84624	0.137428	BfrR2	Putative transcriptional regulator of fructooligosaccharide utilization, LacI-family	fructooligosaccharides utilization
	MBIN31520C81_09560	Bg0234	Megamonas	funiformis	-1.81107	0.01379	-1.86044	0.134531
	MBIN28100B41_08265	Bg0263	Bacteroides	thetaiotaomicron	-1.86178	0.0137297	-1.86234	0.134405
	MBINCE2C74E1_00325	Bg0116	Streptococcus	sp000187445	-1.61677	0.0136265	-1.86562	0.133585	MalP2	Maltodextrin phosphorylase (EC 2.4.1.1)	maltose utilization	GT35	Starch/glycogen
	MBINCE2C74E1_00325	Bg0116	Streptococcus	sp000187445	-1.61677	0.0136265	-1.86562	0.133585	MalP2	Maltodextrin phosphorylase (EC 2.4.1.1)	maltooligosaccharides utilization	GT35	Starch/glycogen
	MBIN914E4BD5_08275	Bg0075	Streptococcus	sp000187445	-1.79505	0.0135871	-1.86687	0.133422
	MBIND62FFD58_03755	Bg0023	Bifidobacterium	bifidum	-1.68849	0.0135532	-1.86796	0.133342
	MBIN6699863F_03455	Bg0137	Megamonas	funiformis	-1.93271	0.0134715	-1.87058	0.132681
	MBIN75474B14_00865	Bg0171	Streptococcus	sp000187445	-2.18466	0.0134324	-1.87185	0.132437
	MBIN6AE234FB_13970	Bg0026	Escherichia	flexneri	-1.81543	0.0134187	-1.87229	0.132397
	MBIN8B1CCEEB_06070	Bg0027	Bifidobacterium	sp002742445	-1.98443	0.0134136	-1.87245	0.132397
	MBIND62FFD58_06005	Bg0023	Bifidobacterium	bifidum	-1.89866	0.0133347	-1.87502	0.131855
	MBIN8A993381_01285	Bg0642	Blautia_A	massiliensis	-1.62641	0.0133254	-1.87532	0.131855
	MBIN23462A93_11395	Bg0267	Erysipelatoclostridium	ramosum	-1.9076	0.0133065	-1.87594	0.131855
	MBIND7F5D2F2_03640	Bg0011	Bifidobacterium	kashiwanohense_A	-2.12363	0.0131804	-1.88007	0.131128
	MBIN274F2948_20530	Bg0047	Escherichia	flexneri	-1.57402	0.0131076	-1.88248	0.130554
	MBIN6AE234FB_11850	Bg0026	Escherichia	flexneri	-1.57402	0.0131076	-1.88248	0.130554
	MBIN071FADB6_08635	Bg0172	Streptococcus	sp000187445	-2.06011	0.0129873	-1.88648	0.129852
	MBINE4E1142C_06745	Bg0124	Streptococcus	sp000187445	-2.06011	0.0129873	-1.88648	0.129852
	MBIN914E4BD5_07260	Bg0075	Streptococcus	sp000187445	-2.06011	0.0129873	-1.88648	0.129852
	MBINE4E1142C_08690	Bg0124	Streptococcus	sp000187445	-2.02148	0.0129546	-1.88758	0.129852
	MBIN274F2948_01585	Bg0047	Escherichia	flexneri	-1.54047	0.0128912	-1.88971	0.129798
	MBIN58750C78_02350	Bg0053	Escherichia	coli_D	-1.54047	0.0128912	-1.88971	0.129798
	MBIN6AE234FB_00745	Bg0026	Escherichia	flexneri	-1.54047	0.0128912	-1.88971	0.129798
	MBIN4E5D2DAC_04060	Bg0244	Megamonas	funiformis	-1.85405	0.0128466	-1.89121	0.129492
	MBIN8ECF17BE_11555	Bg0368	Enterobacter	kobei	-2.09297	0.012802	-1.89272	0.129279
	MBIND62FFD58_01540	Bg0023	Bifidobacterium	bifidum	-1.98333	0.0127613	-1.89411	0.129104
	MBIN452B7418_02905	Bg0065	Streptococcus	sp000187445	-1.99802	0.012726	-1.89531	0.128843	GlvA	PTS system, maltose and glucose-specific IIA component (EC 2.7.1.69)	maltose utilization
	MBIN452B7418_02905	Bg0065	Streptococcus	sp000187445	-1.99802	0.012726	-1.89531	0.128843	GlvA	PTS system, maltose and glucose-specific IIA component (EC 2.7.1.69)	maltooligosaccharides utilization
	MBIN452B7418_02905	Bg0065	Streptococcus	sp000187445	-1.99802	0.012726	-1.89531	0.128843	GlvA	PTS system, maltose and glucose-specific IIA component (EC 2.7.1.69)	maltose utilization
	MBIN452B7418_02905	Bg0065	Streptococcus	sp000187445	-1.99802	0.012726	-1.89531	0.128843	GlvA	PTS system, maltose and glucose-specific IIA component (EC 2.7.1.69)	maltooligosaccharides utilization
	MBIN452B7418_02905	Bg0065	Streptococcus	sp000187445	-1.99802	0.012726	-1.89531	0.128843	GlvB	PTS system, maltose and glucose-specific IIB component (EC 2.7.1.69)	maltose utilization
	MBIN452B7418_02905	Bg0065	Streptococcus	sp000187445	-1.99802	0.012726	-1.89531	0.128843	GlvB	PTS system, maltose and glucose-specific IIB component (EC 2.7.1.69)	maltooligosaccharides utilization
	MBIN452B7418_02905	Bg0065	Streptococcus	sp000187445	-1.99802	0.012726	-1.89531	0.128843	GlvB	PTS system, maltose and glucose-specific IIB component (EC 2.7.1.69)	maltose utilization
	MBIN452B7418_02905	Bg0065	Streptococcus	sp000187445	-1.99802	0.012726	-1.89531	0.128843	GlvB	PTS system, maltose and glucose-specific IIB component (EC 2.7.1.69)	maltooligosaccharides utilization
	MBIN452B7418_02905	Bg0065	Streptococcus	sp000187445	-1.99802	0.012726	-1.89531	0.128843	GlvC	PTS system, maltose and glucose-specific IIC component (EC 2.7.1.69)	maltose utilization
	MBIN452B7418_02905	Bg0065	Streptococcus	sp000187445	-1.99802	0.012726	-1.89531	0.128843	GlvC	PTS system, maltose and glucose-specific IIC component (EC 2.7.1.69)	maltooligosaccharides utilization
	MBIN452B7418_02905	Bg0065	Streptococcus	sp000187445	-1.99802	0.012726	-1.89531	0.128843	GlvC	PTS system, maltose and glucose-specific IIC component (EC 2.7.1.69)	maltose utilization
	MBIN452B7418_02905	Bg0065	Streptococcus	sp000187445	-1.99802	0.012726	-1.89531	0.128843	GlvC	PTS system, maltose and glucose-specific IIC component (EC 2.7.1.69)	maltooligosaccharides utilization
	MBIN23462A93_05825	Bg0267	Erysipelatoclostridium	ramosum	-1.90414	0.0127072	-1.89595	0.128794
	MBIN3574C594_06630	Bg0229	Sutterella	wadsworthensis	-1.97567	0.0126672	-1.89732	0.128531
	MBIN75B62F9C_04415	Bg0119	Sutterella	wadsworthensis	-1.80323	0.0126211	-1.8989	0.128252
	MBIN75B62F9C_11010	Bg0119	Sutterella	wadsworthensis	-1.79696	0.0126162	-1.89907	0.128252
	MBIN3574C594_06360	Bg0229	Sutterella	wadsworthensis	-1.79696	0.0126162	-1.89907	0.128252
	MBIN274F2948_01170	Bg0047	Escherichia	flexneri	-1.63987	0.0124594	-1.9045	0.127391
	MBIN6AE234FB_05225	Bg0026	Escherichia	flexneri	-1.63987	0.0124594	-1.9045	0.127391
	MBIN31520C81_06595	Bg0234	Megamonas	funiformis	-1.99128	0.0122837	-1.91067	0.126648
	MBIN4E5D2DAC_05685	Bg0244	Megamonas	funiformis	-1.99128	0.0122837	-1.91067	0.126648
	MBIN071FADB6_05640	Bg0172	Streptococcus	sp000187445	-1.60975	0.0122808	-1.91077	0.126648
	MBIN3574C594_06240	Bg0229	Sutterella	wadsworthensis	-1.96277	0.012252	-1.91179	0.12651
	MBIN2B2E1276_03695	Bg0341	Megamonas	funiformis	-1.84912	0.0122244	-1.91277	0.126273
	MBINF3D6CCAE_02025	Bg0019	Prevotella	copri	-1.50194	0.0119845	-1.92138	0.124501
	MBIN3574C594_06545	Bg0229	Sutterella	wadsworthensis	-1.82317	0.011933	-1.92325	0.124148
	MBINFC612F32_00085	Bg0227	Faecalimonas	sp900550975	-1.44171	0.0118387	-1.92669	0.123411
	MBINC1F0AA1D_08020	Bg0603	Dorea	formicigenerans	-1.6457	0.0118105	-1.92773	0.123249
	MBIN28A63006_07720	Bg0318	Megamonas	funiformis	-2.10119	0.0116796	-1.93257	0.122625
	MBIN6699863F_09515	Bg0137	Megamonas	funiformis	-2.10119	0.0116796	-1.93257	0.122625
	MBIN4E5D2DAC_01440	Bg0244	Megamonas	funiformis	-1.85355	0.0115577	-1.93713	0.121938
	MBIN75474B14_01570	Bg0171	Streptococcus	sp000187445	-2.04738	0.0115518	-1.93735	0.121938	LacS	Lactose and galactose permease, GPH translocator family	lactose utilization
	MBIN28A63006_09835	Bg0318	Megamonas	funiformis	-1.90428	0.0113782	-1.94393	0.120704	GlyA	Serine hydroxymethyltransferase (EC 2.1.2.1)	glycine biosynthesis
	MBIN4E5D2DAC_08930	Bg0244	Megamonas	funiformis	-2.02354	0.0113007	-1.94689	0.120206
	MBIN58750C78_13950	Bg0053	Escherichia	coli_D	-1.96254	0.011213	-1.95028	0.119875
	MBIN6699863F_01820	Bg0137	Megamonas	funiformis	-1.98886	0.0111734	-1.95182	0.119684	MalQ	4-alpha-glucanotransferase (amylomaltase) (EC 2.4.1.25)	maltose utilization	CBM34-GH13_39-GH77
	MBIN31520C81_06635	Bg0234	Megamonas	funiformis	-2.10485	0.0111693	-1.95197	0.119684
	MBIN4E5D2DAC_05645	Bg0244	Megamonas	funiformis	-2.10485	0.0111693	-1.95197	0.119684
	MBINEE3D29B3_05975	Bg0220	Streptococcus	sp000187445	-1.95649	0.0111549	-1.95253	0.119684
	MBIN452B7418_02025	Bg0065	Streptococcus	sp000187445	-1.95649	0.0111549	-1.95253	0.119684
	MBIN0B7A9C00_02450	Bg0067	Ruminococcus_B	gnavus	-2.16942	0.0111505	-1.9527	0.119684
	MBINCE2C74E1_08775	Bg0116	Streptococcus	sp000187445	-1.82958	0.0110878	-1.95515	0.119653
	MBIND62FFD58_06590	Bg0023	Bifidobacterium	bifidum	-2.07783	0.011076	-1.95562	0.119619
	MBIN3E3A2479_02565	Bg0044	Bifidobacterium	sp002742445	-1.94518	0.0109817	-1.95933	0.11874
	MBIN1CC88206_05475	Bg0056	Streptococcus	sp000187445	-1.48623	0.0109225	-1.96168	0.118333
	MBIN071FADB6_07875	Bg0172	Streptococcus	sp000187445	-1.6719	0.0108913	-1.96292	0.118281
	MBIN8B1CCEEB_07650	Bg0027	Bifidobacterium	sp002742445	-1.9054	0.010834	-1.96521	0.117884
	MBIN31520C81_08580	Bg0234	Megamonas	funiformis	-1.75503	0.0108246	-1.96559	0.117829
	MBIN4E5D2DAC_01435	Bg0244	Megamonas	funiformis	-1.75503	0.0108246	-1.96559	0.117829
	MBIN28A63006_03245	Bg0318	Megamonas	funiformis	-1.75503	0.0108246	-1.96559	0.117829
	MBIN6699863F_06445	Bg0137	Megamonas	funiformis	-1.75503	0.0108246	-1.96559	0.117829
	MBIN8B8E2B9A_04935	Bg0194	Megamonas	funiformis	-1.75503	0.0108246	-1.96559	0.117829
	MBIN2B2E1276_03100	Bg0341	Megamonas	funiformis	-1.75503	0.0108246	-1.96559	0.117829
	MBIN44E13CC5_00690	Bg0152	Streptococcus	sp000187445	-1.97478	0.0106677	-1.97193	0.117101
	MBIN240110B9_03900	Bg0511	Agathobacter	rectalis	-1.55226	0.0105484	-1.97681	0.116388
	MBIN3574C594_06625	Bg0229	Sutterella	wadsworthensis	-1.93099	0.0105193	-1.97801	0.116253
	MBIND62FFD58_08470	Bg0023	Bifidobacterium	bifidum	-1.99705	0.0104684	-1.98012	0.116016
	MBIN6AE234FB_03000	Bg0026	Escherichia	flexneri	-1.69393	0.0104336	-1.98157	0.115818
	MBIN8B1CCEEB_05285	Bg0027	Bifidobacterium	sp002742445	-2.02797	0.0103214	-1.98626	0.11485
	MBINCB13CC65_00780	Bg0062	Bifidobacterium	sp002742445	-2.02797	0.0103214	-1.98626	0.11485
	MBIN6699863F_04500	Bg0137	Megamonas	funiformis	-1.84999	0.010292	-1.9875	0.114755
	MBIN2B2E1276_05390	Bg0341	Megamonas	funiformis	-1.84999	0.010292	-1.9875	0.114755
	MBIN3574C594_06645	Bg0229	Sutterella	wadsworthensis	-1.80991	0.010225	-1.99033	0.114426
	MBIN566313AB_11020	Bg0594	Bilophila	wadsworthia	-1.81209	0.0102032	-1.99126	0.114228
	MBIN0A162FAE_07855	Bg0129	Streptococcus	sp000187445	-1.71104	0.0101226	-1.99471	0.113835
	MBIN4E5D2DAC_03010	Bg0244	Megamonas	funiformis	-1.99727	0.0100376	-1.99837	0.113105
	MBIN452B7418_05175	Bg0065	Streptococcus	sp000187445	-1.90173	0.00988141	-2.00518	0.1119	GalK	Galactokinase (EC 2.7.1.6)	lactose utilization
	MBIN8B1CCEEB_07315	Bg0027	Bifidobacterium	sp002742445	-2.33152	0.00983653	-2.00716	0.111529
	MBIN28A63006_07285	Bg0318	Megamonas	funiformis	-1.80672	0.00959388	-2.01801	0.109591
	MBINE4E1142C_01235	Bg0124	Streptococcus	sp000187445	-1.94127	0.00956862	-2.01915	0.10939
	MBINEE3D29B3_01870	Bg0220	Streptococcus	sp000187445	-1.77392	0.00949559	-2.02248	0.109193
	MBIN1A4FE4F5_07350	Bg0174	Streptococcus	sp000187445	-2.05019	0.00942104	-2.0259	0.108608
	MBIN1A4FE4F5_07030	Bg0174	Streptococcus	sp000187445	-1.75804	0.00915473	-2.03835	0.106281
	MBIN4E5D2DAC_01455	Bg0244	Megamonas	funiformis	-1.95063	0.00914046	-2.03903	0.106264
	MBIN2B2E1276_04615	Bg0341	Megamonas	funiformis	-1.95063	0.00914046	-2.03903	0.106264
	MBIN0A162FAE_03420	Bg0129	Streptococcus	sp000187445	-1.4497	0.00909712	-2.0411	0.105939
	MBIN75474B14_02840	Bg0171	Streptococcus	sp000187445	-2.37819	0.00894811	-2.04827	0.104691	LdhA-L	L-lactate dehydrogenase (EC 1.1.1.27)	L-lactate production
	MBIN071FADB6_03630	Bg0172	Streptococcus	sp000187445	-2.37819	0.00894811	-2.04827	0.104691	LdhA-L	L-lactate dehydrogenase (EC 1.1.1.27)	L-lactate production
	MBIN1CC88206_02000	Bg0056	Streptococcus	sp000187445	-2.37819	0.00894811	-2.04827	0.104691	LdhA-L	L-lactate dehydrogenase (EC 1.1.1.27)	L-lactate production
	MBIN0A162FAE_02400	Bg0129	Streptococcus	sp000187445	-2.37819	0.00894811	-2.04827	0.104691	LdhA-L	L-lactate dehydrogenase (EC 1.1.1.27)	L-lactate production
	MBIN23462A93_11575	Bg0267	Erysipelatoclostridium	ramosum	-2.09949	0.00884837	-2.05314	0.104055
	MBIN4E5D2DAC_10220	Bg0244	Megamonas	funiformis	-1.90029	0.00844241	-2.07353	0.100497
	MBIN33184FCD_04055	Bg0187	Streptococcus	sp000187445	-1.73751	0.00835278	-2.07817	0.10005
	MBIN75474B14_05010	Bg0171	Streptococcus	sp000187445	-1.85999	0.00831068	-2.08036	0.0997354
	MBINEE3D29B3_09090	Bg0220	Streptococcus	sp000187445	-1.85999	0.00831068	-2.08036	0.0997354
	MBINA897ADE1_02600	Bg0139	Streptococcus	sp000187445	-1.85999	0.00831068	-2.08036	0.0997354
	MBIN28A63006_01370	Bg0318	Megamonas	funiformis	-2.18682	0.00824185	-2.08398	0.0993426
	MBIN1CC88206_03150	Bg0056	Streptococcus	sp000187445	-2.32786	0.0082398	-2.08408	0.0993426
	MBIN31520C81_09575	Bg0234	Megamonas	funiformis	-1.79359	0.00823753	-2.0842	0.0993426
	MBIN4E5D2DAC_06515	Bg0244	Megamonas	funiformis	-1.79359	0.00823753	-2.0842	0.0993426
	MBIN8B8E2B9A_01950	Bg0194	Megamonas	funiformis	-1.79359	0.00823753	-2.0842	0.0993426
	MBIN7C230FD9_09345	Bg0338	Blautia_A	sp003471165	-1.70678	0.0082315	-2.08452	0.0993426
	MBIN8B1CCEEB_06510	Bg0027	Bifidobacterium	sp002742445	-1.87056	0.0081733	-2.0876	0.0990369
	MBIN4BB12826_08810	Bg0393	Prevotellamassilia		-1.89147	0.00795474	-2.09937	0.0971246
	MBIN5409265B_05480	Bg0032	Streptococcus	pasteurianus	-2.6866	0.00786667	-2.10421	0.0965544
	MBIN8B1CCEEB_02635	Bg0027	Bifidobacterium	sp002742445	-2.33671	0.00777566	-2.10926	0.0958221
	MBIN7C230FD9_09340	Bg0338	Blautia_A	sp003471165	-1.69557	0.00770893	-2.11301	0.0953059
	MBIN44E13CC5_06330	Bg0152	Streptococcus	sp000187445	-2.20723	0.00767857	-2.11472	0.0952226
	MBIN75B62F9C_11090	Bg0119	Sutterella	wadsworthensis	-1.91679	0.00767462	-2.11494	0.0952165
	MBIND7F5D2F2_05715	Bg0011	Bifidobacterium	kashiwanohense_A	-2.72577	0.00765161	-2.11625	0.0950597
	MBIN31520C81_09085	Bg0234	Megamonas	funiformis	-1.9316	0.00760544	-2.11888	0.094657
	MBIN8B8E2B9A_09640	Bg0194	Megamonas	funiformis	-1.9316	0.00760544	-2.11888	0.094657
	MBIN274F2948_09165	Bg0047	Escherichia	flexneri	-1.72655	0.00758272	-2.12018	0.0945627
	MBIN12629DCA_13035	Bg0051	Escherichia	flexneri	-1.72655	0.00758272	-2.12018	0.0945627
	MBIN6AE234FB_18210	Bg0026	Escherichia	flexneri	-1.72655	0.00758272	-2.12018	0.0945627
	MBIN31520C81_06760	Bg0234	Megamonas	funiformis	-2.10655	0.00755371	-2.12184	0.0944832
	MBIN4E5D2DAC_05520	Bg0244	Megamonas	funiformis	-2.10655	0.00755371	-2.12184	0.0944832
	MBIN31520C81_07940	Bg0234	Megamonas	funiformis	-2.01348	0.00743427	-2.12876	0.0934565
	MBIN31520C81_06625	Bg0234	Megamonas	funiformis	-2.15771	0.00735381	-2.13349	0.0928692
	MBIN4E5D2DAC_05655	Bg0244	Megamonas	funiformis	-2.15771	0.00735381	-2.13349	0.0928692
	MBIN4E5D2DAC_05585	Bg0244	Megamonas	funiformis	-2.2202	0.00733764	-2.13444	0.0928692
	MBIN4E5D2DAC_02755	Bg0244	Megamonas	funiformis	-1.96272	0.0073317	-2.1348	0.0928692
	MBIN28A63006_10145	Bg0318	Megamonas	funiformis	-1.96272	0.0073317	-2.1348	0.0928692
	MBIN2B2E1276_05340	Bg0341	Megamonas	funiformis	-1.96272	0.0073317	-2.1348	0.0928692
	MBIN8B1CCEEB_07985	Bg0027	Bifidobacterium	sp002742445	-2.27049	0.00730847	-2.13617	0.0928692
	MBIN8B1CCEEB_00195	Bg0027	Bifidobacterium	sp002742445	-1.95373	0.00710769	-2.14827	0.091397
	MBIN8B1CCEEB_06090	Bg0027	Bifidobacterium	sp002742445	-2.25906	0.00700693	-2.15447	0.0906946
	MBIN8B1CCEEB_06245	Bg0027	Bifidobacterium	sp002742445	-2.23611	0.00677706	-2.16896	0.0886364
	MBINCB13CC65_02150	Bg0062	Bifidobacterium	sp002742445	-2.23611	0.00677706	-2.16896	0.0886364
	MBIN4E5D2DAC_11110	Bg0244	Megamonas	funiformis	-2.02799	0.0067414	-2.17125	0.0883739
	MBIN274F2948_07050	Bg0047	Escherichia	flexneri	-2.10279	0.00666077	-2.17648	0.087741
	MBIN31520C81_06680	Bg0234	Megamonas	funiformis	-2.16678	0.00665862	-2.17662	0.087741
	MBIN4E5D2DAC_05600	Bg0244	Megamonas	funiformis	-2.16678	0.00665862	-2.17662	0.087741
	MBIN8B8E2B9A_07485	Bg0194	Megamonas	funiformis	-1.85947	0.00660653	-2.18003	0.0873904
	MBIN31520C81_06725	Bg0234	Megamonas	funiformis	-2.23583	0.00655794	-2.18323	0.0870113
	MBIN4E5D2DAC_05555	Bg0244	Megamonas	funiformis	-2.23583	0.00655794	-2.18323	0.0870113
	MBIN31520C81_06580	Bg0234	Megamonas	funiformis	-2.22159	0.00655405	-2.18349	0.0870113
	MBIN2B2E1276_09580	Bg0341	Megamonas	funiformis	-2.22159	0.00655405	-2.18349	0.0870113
	MBIN6699863F_04805	Bg0137	Megamonas	funiformis	-2.12026	0.00650064	-2.18704	0.0868278
	MBIN8B1CCEEB_03315	Bg0027	Bifidobacterium	sp002742445	-2.13819	0.00640509	-2.19348	0.0858525	GlnA3	Glutamine synthetase type I (EC 6.3.1.2)	glutamine biosynthesis
	MBIN31520C81_06615	Bg0234	Megamonas	funiformis	-2.16109	0.00636008	-2.19654	0.085374
	MBIN4E5D2DAC_05665	Bg0244	Megamonas	funiformis	-2.16109	0.00636008	-2.19654	0.085374
	MBIN8B1CCEEB_00040	Bg0027	Bifidobacterium	sp002742445	-2.30548	0.0063457	-2.19752	0.0853059
	MBIN3574C594_06635	Bg0229	Sutterella	wadsworthensis	-1.82497	0.00632945	-2.19863	0.0851706
	MBIND62FFD58_06135	Bg0023	Bifidobacterium	bifidum	-2.0817	0.00621543	-2.20653	0.0842543
	MBIN8B1CCEEB_04500	Bg0027	Bifidobacterium	sp002742445	-2.24841	0.00611976	-2.21327	0.0835334
	MBINE614E365_06495	Bg0496	Dorea	formicigenerans	-1.72999	0.00607944	-2.21614	0.0831766
	MBIN6699863F_00710	Bg0137	Megamonas	funiformis	-2.3872	0.00601233	-2.22096	0.0825173	MmdA	Methylmalonyl-CoA decarboxylase, alpha chain (EC 4.1.1.41)	propionate production
	MBIN6699863F_06620	Bg0137	Megamonas	funiformis	-2.42922	0.0059773	-2.22349	0.0821973
	MBIN2B2E1276_01520	Bg0341	Megamonas	funiformis	-1.94407	0.00591933	-2.22773	0.0818895
	MBIN33184FCD_01205	Bg0187	Streptococcus	sp000187445	-2.2489	0.00579903	-2.23664	0.0808307
	MBINB3321F49_05060	Bg0142	Blautia_A	massiliensis	-1.78017	0.00566094	-2.24711	0.079519
	MBIN31520C81_06690	Bg0234	Megamonas	funiformis	-2.22278	0.00559217	-2.25242	0.078875
	MBIN4E5D2DAC_05590	Bg0244	Megamonas	funiformis	-2.22278	0.00559217	-2.25242	0.078875
	MBIN0A162FAE_06565	Bg0129	Streptococcus	sp000187445	-1.81595	0.00555661	-2.25519	0.0786153
	MBIN31520C81_04955	Bg0234	Megamonas	funiformis	-1.99729	0.00552165	-2.25793	0.0782817
	MBIN4E5D2DAC_02340	Bg0244	Megamonas	funiformis	-1.99729	0.00552165	-2.25793	0.0782817
	MBIN28A63006_05755	Bg0318	Megamonas	funiformis	-1.99729	0.00552165	-2.25793	0.0782817
	MBIN8B8E2B9A_06295	Bg0194	Megamonas	funiformis	-1.99729	0.00552165	-2.25793	0.0782817
	MBIN2B2E1276_05485	Bg0341	Megamonas	funiformis	-1.99729	0.00552165	-2.25793	0.0782817
	MBIN8B8E2B9A_07865	Bg0194	Megamonas	funiformis	-2.28734	0.00526851	-2.27831	0.0759847
	MBIN2B2E1276_00845	Bg0341	Megamonas	funiformis	-1.95258	0.00522728	-2.28172	0.0755882
	MBIN23462A93_01625	Bg0267	Erysipelatoclostridium	ramosum	-2.13926	0.00516608	-2.28684	0.0751976
	MBINF2EB9A70_01875	Bg0218	Streptococcus	sp000187445	-2.18163	0.00513747	-2.28925	0.075011
	MBIN4E5D2DAC_00240	Bg0244	Megamonas	funiformis	-2.05328	0.00506188	-2.29569	0.074274
	MBIN8B8E2B9A_00605	Bg0194	Megamonas	funiformis	-2.05328	0.00506188	-2.29569	0.074274
	MBIN2B2E1276_01090	Bg0341	Megamonas	funiformis	-2.05328	0.00506188	-2.29569	0.074274
	MBIN8B1CCEEB_03365	Bg0027	Bifidobacterium	sp002742445	-2.21398	0.00501042	-2.30013	0.0739286
	MBIN8B1CCEEB_07370	Bg0027	Bifidobacterium	sp002742445	-2.08464	0.00495461	-2.30499	0.0733537
	MBINCB13CC65_02835	Bg0062	Bifidobacterium	sp002742445	-2.08464	0.00495461	-2.30499	0.0733537
	MBINF2EB9A70_01885	Bg0218	Streptococcus	sp000187445	-2.00414	0.00490706	-2.30918	0.0730695
	MBIN31520C81_05520	Bg0234	Megamonas	funiformis	-2.0014	0.0048654	-2.31288	0.0727642
	MBIN4E5D2DAC_03780	Bg0244	Megamonas	funiformis	-2.0014	0.0048654	-2.31288	0.0727642
	MBIN28A63006_04310	Bg0318	Megamonas	funiformis	-2.0014	0.0048654	-2.31288	0.0727642
	MBIN6699863F_06800	Bg0137	Megamonas	funiformis	-2.0014	0.0048654	-2.31288	0.0727642
	MBIN8B8E2B9A_01760	Bg0194	Megamonas	funiformis	-2.0014	0.0048654	-2.31288	0.0727642
	MBIN4E5D2DAC_04895	Bg0244	Megamonas	funiformis	-2.15397	0.00483852	-2.31529	0.0727178
	MBIN2B2E1276_08540	Bg0341	Megamonas	funiformis	-2.15397	0.00483852	-2.31529	0.0727178
	MBIN4E5D2DAC_00235	Bg0244	Megamonas	funiformis	-2.07831	0.00469934	-2.32796	0.0711342
	MBIN28A63006_07650	Bg0318	Megamonas	funiformis	-2.07831	0.00469934	-2.32796	0.0711342
	MBIN6699863F_09590	Bg0137	Megamonas	funiformis	-2.07831	0.00469934	-2.32796	0.0711342
	MBIN8B8E2B9A_00600	Bg0194	Megamonas	funiformis	-2.07831	0.00469934	-2.32796	0.0711342
	MBIN2B2E1276_01085	Bg0341	Megamonas	funiformis	-2.07831	0.00469934	-2.32796	0.0711342
	MBIND7F5D2F2_08745	Bg0011	Bifidobacterium	kashiwanohense_A	-2.38748	0.00469027	-2.3288	0.0711342
	MBIN31520C81_06715	Bg0234	Megamonas	funiformis	-2.23507	0.00454417	-2.34255	0.0701326
	MBIN4E5D2DAC_05565	Bg0244	Megamonas	funiformis	-2.23507	0.00454417	-2.34255	0.0701326
	MBIN4E5D2DAC_00205	Bg0244	Megamonas	funiformis	-2.03168	0.00453718	-2.34321	0.0701326
	MBIN28A63006_07680	Bg0318	Megamonas	funiformis	-2.03168	0.00453718	-2.34321	0.0701326
	MBIN8B8E2B9A_00570	Bg0194	Megamonas	funiformis	-2.03168	0.00453718	-2.34321	0.0701326
	MBIN2B2E1276_04170	Bg0341	Megamonas	funiformis	-2.03168	0.00453718	-2.34321	0.0701326
	MBIN31520C81_00370	Bg0234	Megamonas	funiformis	-2.03168	0.00453718	-2.34321	0.0701326
	MBIN33184FCD_06240	Bg0187	Streptococcus	sp000187445	-2.14134	0.00452063	-2.3448	0.0701326
	MBIN31520C81_06670	Bg0234	Megamonas	funiformis	-2.25549	0.00440421	-2.35613	0.0689784
	MBIN4E5D2DAC_05610	Bg0244	Megamonas	funiformis	-2.25549	0.00440421	-2.35613	0.0689784
	MBIN1CC88206_00900	Bg0056	Streptococcus	sp000187445	-2.16102	0.00439739	-2.3568	0.0689784
	MBIN28A63006_09575	Bg0318	Megamonas	funiformis	-2.33742	0.00439662	-2.35688	0.0689784
	MBIN452B7418_08110	Bg0065	Streptococcus	sp000187445	-2.49275	0.00439165	-2.35737	0.0689784
	MBINF2EB9A70_07530	Bg0218	Streptococcus	sp000187445	-2.303	0.0043773	-2.35879	0.06891
	MBIN28A63006_02745	Bg0318	Megamonas	funiformis	-2.01376	0.00434009	-2.3625	0.0685202
	MBIN31520C81_06655	Bg0234	Megamonas	funiformis	-2.27317	0.00429065	-2.36748	0.068052
	MBIN4E5D2DAC_05625	Bg0244	Megamonas	funiformis	-2.27317	0.00429065	-2.36748	0.068052
	MBIN23462A93_10520	Bg0267	Erysipelatoclostridium	ramosum	-2.20824	0.00428434	-2.36812	0.068052
	MBIN31520C81_06710	Bg0234	Megamonas	funiformis	-2.14805	0.00423187	-2.37347	0.0675137
	MBIN4E5D2DAC_05570	Bg0244	Megamonas	funiformis	-2.14805	0.00423187	-2.37347	0.0675137
	MBIN31520C81_06620	Bg0234	Megamonas	funiformis	-2.48083	0.00412293	-2.38479	0.0664645
	MBIN4E5D2DAC_05660	Bg0244	Megamonas	funiformis	-2.48083	0.00412293	-2.38479	0.0664645
	MBIN6699863F_10310	Bg0137	Megamonas	funiformis	-2.20992	0.00410807	-2.38636	0.0663026	LdhA-L	L-lactate dehydrogenase (EC 1.1.1.27)	L-lactate production
	MBIN8B1CCEEB_05590	Bg0027	Bifidobacterium	sp002742445	-2.53518	0.00407908	-2.38944	0.0659507
	MBIN6699863F_03085	Bg0137	Megamonas	funiformis	-2.05217	0.00406281	-2.39117	0.0657686	GlyA	Serine hydroxymethyltransferase (EC 2.1.2.1)	glycine biosynthesis
	MBIN7AA2F86E_06530	Bg0010	Bifidobacterium	breve	-2.34603	0.00401967	-2.39581	0.0652201
	MBIN31520C81_02825	Bg0234	Megamonas	funiformis	-1.96559	0.00400504	-2.39739	0.0650979
	MBIN8B8E2B9A_09995	Bg0194	Megamonas	funiformis	-1.96559	0.00400504	-2.39739	0.0650979
	MBIN2B2E1276_02615	Bg0341	Megamonas	funiformis	-1.96559	0.00400504	-2.39739	0.0650979
	MBIN2B2E1276_02230	Bg0341	Megamonas	funiformis	-2.23243	0.00399218	-2.39879	0.065081
	MBIN6699863F_01685	Bg0137	Megamonas	funiformis	-2.51234	0.00396722	-2.40151	0.0647508
	MBIN33184FCD_04635	Bg0187	Streptococcus	sp000187445	-2.28133	0.00390768	-2.40808	0.0639688
	MBIN31520C81_06640	Bg0234	Megamonas	funiformis	-2.26515	0.00386582	-2.41276	0.0636622
	MBIN4E5D2DAC_05640	Bg0244	Megamonas	funiformis	-2.26515	0.00386582	-2.41276	0.0636622
	MBINE4E1142C_01305	Bg0124	Streptococcus	sp000187445	-2.12704	0.00385881	-2.41355	0.0636622
	MBIND62FFD58_06505	Bg0023	Bifidobacterium	bifidum	-1.99282	0.00384861	-2.4147	0.0636073
	MBINAFE785CF_06200	Bg0037	Streptococcus	lutetiensis	-2.43881	0.00380527	-2.41961	0.0631875
	MBINEE3D29B3_09080	Bg0220	Streptococcus	sp000187445	-1.77496	0.00369401	-2.4325	0.0622103
	MBIN452B7418_00915	Bg0065	Streptococcus	sp000187445	-1.77496	0.00369401	-2.4325	0.0622103
	MBIN5AA20B1D_06205	Bg0216	Streptococcus	sp000187445	-1.77496	0.00369401	-2.4325	0.0622103
	MBIN1CC88206_03400	Bg0056	Streptococcus	sp000187445	-1.77496	0.00369401	-2.4325	0.0622103
	MBINCE2C74E1_02430	Bg0116	Streptococcus	sp000187445	-1.77496	0.00369401	-2.4325	0.0622103
	MBINA897ADE1_02590	Bg0139	Streptococcus	sp000187445	-1.77496	0.00369401	-2.4325	0.0622103
	MBIN33184FCD_01215	Bg0187	Streptococcus	sp000187445	-1.77496	0.00369401	-2.4325	0.0622103
	MBIN914E4BD5_08110	Bg0075	Streptococcus	sp000187445	-1.77496	0.00369401	-2.4325	0.0622103
	MBIN31520C81_06645	Bg0234	Megamonas	funiformis	-2.2722	0.00369194	-2.43275	0.0622103
	MBIN4E5D2DAC_05635	Bg0244	Megamonas	funiformis	-2.2722	0.00369194	-2.43275	0.0622103
	MBIN2B2E1276_01135	Bg0341	Megamonas	funiformis	-2.33617	0.00367884	-2.43429	0.0622103
	MBIN6699863F_05750	Bg0137	Megamonas	funiformis	-2.04389	0.00353804	-2.45124	0.0612326
	MBIN6699863F_07015	Bg0137	Megamonas	funiformis	-2.0842	0.00352053	-2.45339	0.0610538
	MBIN6699863F_02920	Bg0137	Megamonas	funiformis	-2.38694	0.00345075	-2.46209	0.060176
	MBIN8B1CCEEB_05985	Bg0027	Bifidobacterium	sp002742445	-2.51614	0.00342015	-2.46596	0.0597939
	MBIN7C230FD9_07720	Bg0338	Blautia_A	sp003471165	-1.78167	0.00334697	-2.47535	0.0591535
	MBIN0B7A9C00_06695	Bg0067	Ruminococcus_B	gnavus	-2.92501	0.00331203	-2.47991	0.0586866
	MBIN2B2E1276_02700	Bg0341	Megamonas	funiformis	-2.05501	0.00316183	-2.50006	0.0567995
	MBIN8B8E2B9A_06670	Bg0194	Megamonas	funiformis	-2.57233	0.00311621	-2.50637	0.056298
	MBIN31520C81_06660	Bg0234	Megamonas	funiformis	-2.28088	0.00310217	-2.50833	0.0560878
	MBIN4E5D2DAC_05620	Bg0244	Megamonas	funiformis	-2.28088	0.00310217	-2.50833	0.0560878
	MBIN4E5D2DAC_10225	Bg0244	Megamonas	funiformis	-2.32141	0.00309261	-2.50968	0.0560878
	MBIN4E5D2DAC_06655	Bg0244	Megamonas	funiformis	-2.22397	0.00308438	-2.51083	0.0560608
	MBIN28A63006_02010	Bg0318	Megamonas	funiformis	-2.36714	0.00305201	-2.51541	0.0556194
	MBINE5B4D632_10365	Bg0513	Anaerostipes	hadrus	-2.53599	0.00303491	-2.51785	0.0554547
	MBIN7C230FD9_10905	Bg0338	Blautia_A	sp003471165	-2.23904	0.00303272	-2.51817	0.0554547	AgaL	Alpha-galactosidase (EC 3.2.1.22)	alpha-galactosides utilization
	MBIN31520C81_01475	Bg0234	Megamonas	funiformis	-2.00082	0.00289582	-2.53823	0.0538427
	MBIN4E5D2DAC_01560	Bg0244	Megamonas	funiformis	-2.00082	0.00289582	-2.53823	0.0538427
	MBIN6699863F_09635	Bg0137	Megamonas	funiformis	-2.00082	0.00289582	-2.53823	0.0538427
	MBIN8B8E2B9A_07605	Bg0194	Megamonas	funiformis	-2.00082	0.00289582	-2.53823	0.0538427
	MBIN2B2E1276_06340	Bg0341	Megamonas	funiformis	-2.00082	0.00289582	-2.53823	0.0538427
	MBIN31520C81_06650	Bg0234	Megamonas	funiformis	-2.58031	0.0028527	-2.54474	0.0535291
	MBIN4E5D2DAC_05630	Bg0244	Megamonas	funiformis	-2.58031	0.0028527	-2.54474	0.0535291
	MBIN452B7418_00900	Bg0065	Streptococcus	sp000187445	-2.12752	0.00282051	-2.54967	0.0534697
	MBIN33184FCD_01200	Bg0187	Streptococcus	sp000187445	-2.12752	0.00282051	-2.54967	0.0534697
	MBIN44E13CC5_00665	Bg0152	Streptococcus	sp000187445	-2.12752	0.00282051	-2.54967	0.0534697
	MBIN31520C81_01780	Bg0234	Megamonas	funiformis	-2.13565	0.00280508	-2.55206	0.0534697
	MBIN28A63006_10450	Bg0318	Megamonas	funiformis	-2.13565	0.00280508	-2.55206	0.0534697
	MBIN6699863F_02910	Bg0137	Megamonas	funiformis	-2.13565	0.00280508	-2.55206	0.0534697
	MBIN8B8E2B9A_09365	Bg0194	Megamonas	funiformis	-2.13565	0.00280508	-2.55206	0.0534697
	MBIN2B2E1276_04745	Bg0341	Megamonas	funiformis	-2.13565	0.00280508	-2.55206	0.0534697
	MBIN8B8E2B9A_07480	Bg0194	Megamonas	funiformis	-2.07554	0.00268511	-2.57104	0.0523663
	MBIN31520C81_06675	Bg0234	Megamonas	funiformis	-2.33406	0.00257488	-2.58924	0.0509298
	MBIN4E5D2DAC_05605	Bg0244	Megamonas	funiformis	-2.33406	0.00257488	-2.58924	0.0509298
	MBIN0A162FAE_00065	Bg0129	Streptococcus	sp000187445	-2.54709	0.00255798	-2.5921	0.050828
	MBIN75474B14_05020	Bg0171	Streptococcus	sp000187445	-1.83205	0.00254776	-2.59384	0.0506937
	MBIN5AA20B1D_02590	Bg0216	Streptococcus	sp000187445	-1.83205	0.00254776	-2.59384	0.0506937
	MBINA897ADE1_02610	Bg0139	Streptococcus	sp000187445	-1.83205	0.00254776	-2.59384	0.0506937
	MBIN31520C81_06665	Bg0234	Megamonas	funiformis	-2.35087	0.00250179	-2.60175	0.0503708
	MBIN4E5D2DAC_05615	Bg0244	Megamonas	funiformis	-2.35087	0.00250179	-2.60175	0.0503708
	MBINEE3D29B3_09050	Bg0220	Streptococcus	sp000187445	-1.94337	0.0024611	-2.60887	0.050092
	MBIN452B7418_00945	Bg0065	Streptococcus	sp000187445	-1.94337	0.0024611	-2.60887	0.050092
	MBIN1CC88206_03430	Bg0056	Streptococcus	sp000187445	-1.94337	0.0024611	-2.60887	0.050092
	MBINA897ADE1_02560	Bg0139	Streptococcus	sp000187445	-1.94337	0.0024611	-2.60887	0.050092
	MBIN33184FCD_01245	Bg0187	Streptococcus	sp000187445	-1.94337	0.0024611	-2.60887	0.050092
	MBIN44E13CC5_00710	Bg0152	Streptococcus	sp000187445	-1.94337	0.0024611	-2.60887	0.050092
	MBIN914E4BD5_08140	Bg0075	Streptococcus	sp000187445	-1.94337	0.0024611	-2.60887	0.050092
	MBIN4E5D2DAC_10675	Bg0244	Megamonas	funiformis	-2.28109	0.00245433	-2.61007	0.050092
	MBIN28A63006_09195	Bg0318	Megamonas	funiformis	-2.28109	0.00245433	-2.61007	0.050092
	MBIN6699863F_02550	Bg0137	Megamonas	funiformis	-2.28109	0.00245433	-2.61007	0.050092
	MBIN8B8E2B9A_03530	Bg0194	Megamonas	funiformis	-2.28109	0.00245433	-2.61007	0.050092
	MBIN8B1CCEEB_04525	Bg0027	Bifidobacterium	sp002742445	-2.70386	0.0024467	-2.61142	0.050092
	MBIN8B1CCEEB_07105	Bg0027	Bifidobacterium	sp002742445	-2.9365	0.00242199	-2.61583	0.0499987
	MBIN6699863F_03720	Bg0137	Megamonas	funiformis	-2.88806	0.00240881	-2.6182	0.0498388
	MBIN274F2948_20535	Bg0047	Escherichia	flexneri	-2.37275	0.00236209	-2.6267	0.0494296
	MBIN279A1E01_05930	Bg0446	Dorea	longicatena_B	-2.35912	0.00233713	-2.63132	0.0491691
	MBIN23462A93_14675	Bg0267	Erysipelatoclostridium	ramosum	-2.36042	0.00233629	-2.63147	0.0491691	AADH	Acetaldehyde dehydrogenase (EC 1.2.1.10)	ethanol production
	MBIN23462A93_14675	Bg0267	Erysipelatoclostridium	ramosum	-2.36042	0.00233629	-2.63147	0.0491691	ADH	Alcohol dehydrogenase (EC 1.1.1.1)	ethanol production
	MBINB4F8DA34_02385	Bg0300	Streptococcus	sp000187445	-2.14259	0.00227825	-2.6424	0.0483856
	MBIN6699863F_07540	Bg0137	Megamonas	funiformis	-2.75343	0.00227391	-2.64323	0.0483842
	MBIN6699863F_06125	Bg0137	Megamonas	funiformis	-2.62916	0.00226243	-2.64543	0.0482616
	MBIN75B62F9C_05250	Bg0119	Sutterella	wadsworthensis	-2.8825	0.00223767	-2.6502	0.0479555
	MBIN31520C81_07475	Bg0234	Megamonas	funiformis	-2.27058	0.00222194	-2.65327	0.047669
	MBIN6699863F_02915	Bg0137	Megamonas	funiformis	-2.42239	0.00222145	-2.65336	0.047669
	MBIN31520C81_06755	Bg0234	Megamonas	funiformis	-2.6353	0.00221785	-2.65407	0.047669
	MBIN4E5D2DAC_05525	Bg0244	Megamonas	funiformis	-2.6353	0.00221785	-2.65407	0.047669
	MBINE4E1142C_02385	Bg0124	Streptococcus	sp000187445	-2.56864	0.00219757	-2.65806	0.0476539
	MBIN2B2E1276_00805	Bg0341	Megamonas	funiformis	-2.3109	0.00217797	-2.66195	0.0473548	MalQ	4-alpha-glucanotransferase (amylomaltase) (EC 2.4.1.25)	maltose utilization	CBM34-GH13_39-GH77
	MBIN0B7A9C00_09050	Bg0067	Ruminococcus_B	gnavus	-2.21249	0.00217414	-2.66271	0.0473548
	MBIN6699863F_06645	Bg0137	Megamonas	funiformis	-2.76695	0.00215692	-2.66617	0.0472124	LacS	Lactose and galactose permease, GPH translocator family	lactose utilization
	MBIN28A63006_06915	Bg0318	Megamonas	funiformis	-2.11206	0.00209551	-2.67871	0.0463913
	MBIN2B2E1276_08335	Bg0341	Megamonas	funiformis	-2.11206	0.00209551	-2.67871	0.0463913
	MBIN28A63006_07355	Bg0318	Megamonas	funiformis	-2.73325	0.00208615	-2.68066	0.0463913
	MBIN75474B14_04985	Bg0171	Streptococcus	sp000187445	-1.72853	0.00203637	-2.69114	0.0456006
	MBINEE3D29B3_09065	Bg0220	Streptococcus	sp000187445	-1.72853	0.00203637	-2.69114	0.0456006
	MBIN452B7418_00930	Bg0065	Streptococcus	sp000187445	-1.72853	0.00203637	-2.69114	0.0456006
	MBIN5AA20B1D_06190	Bg0216	Streptococcus	sp000187445	-1.72853	0.00203637	-2.69114	0.0456006
	MBIN1CC88206_03415	Bg0056	Streptococcus	sp000187445	-1.72853	0.00203637	-2.69114	0.0456006
	MBINCE2C74E1_02445	Bg0116	Streptococcus	sp000187445	-1.72853	0.00203637	-2.69114	0.0456006
	MBINA897ADE1_02575	Bg0139	Streptococcus	sp000187445	-1.72853	0.00203637	-2.69114	0.0456006
	MBIN33184FCD_01230	Bg0187	Streptococcus	sp000187445	-1.72853	0.00203637	-2.69114	0.0456006
	MBIN44E13CC5_00695	Bg0152	Streptococcus	sp000187445	-1.72853	0.00203637	-2.69114	0.0456006
	MBIN914E4BD5_08125	Bg0075	Streptococcus	sp000187445	-1.72853	0.00203637	-2.69114	0.0456006
	MBIN62B634C8_04825	Bg0133	Veillonella		-2.81926	0.0019744	-2.70457	0.0452762
	MBIN0B7A9C00_12315	Bg0067	Ruminococcus_B	gnavus	-2.76687	0.0018765	-2.72665	0.0437977	FucZ	Fucose ABC transport system, ATP-binding protein, predicted	fucose utilization
	MBIN28A63006_01395	Bg0318	Megamonas	funiformis	-2.2552	0.00185012	-2.7328	0.0433291	GlyA	Serine hydroxymethyltransferase (EC 2.1.2.1)	glycine biosynthesis
	MBIN8B8E2B9A_00295	Bg0194	Megamonas	funiformis	-2.2552	0.00185012	-2.7328	0.0433291	GlyA	Serine hydroxymethyltransferase (EC 2.1.2.1)	glycine biosynthesis
	MBINAFE785CF_03765	Bg0037	Streptococcus	lutetiensis	-2.88413	0.00181436	-2.74128	0.0429229
	MBIN31520C81_05615	Bg0234	Megamonas	funiformis	-2.26992	0.00180588	-2.74331	0.0428398
	MBIN4E5D2DAC_03685	Bg0244	Megamonas	funiformis	-2.26992	0.00180588	-2.74331	0.0428398
	MBIN28A63006_04415	Bg0318	Megamonas	funiformis	-2.26992	0.00180588	-2.74331	0.0428398
	MBIN6699863F_06710	Bg0137	Megamonas	funiformis	-2.26992	0.00180588	-2.74331	0.0428398
	MBIN8B8E2B9A_01865	Bg0194	Megamonas	funiformis	-2.26992	0.00180588	-2.74331	0.0428398
	MBIN2B2E1276_08850	Bg0341	Megamonas	funiformis	-2.26992	0.00180588	-2.74331	0.0428398
	MBIN914E4BD5_04125	Bg0075	Streptococcus	sp000187445	-2.49274	0.00174899	-2.75721	0.0423936
	MBINEE3D29B3_09085	Bg0220	Streptococcus	sp000187445	-1.79547	0.00174482	-2.75825	0.0423936
	MBIN452B7418_00910	Bg0065	Streptococcus	sp000187445	-1.79547	0.00174482	-2.75825	0.0423936
	MBIN5AA20B1D_06210	Bg0216	Streptococcus	sp000187445	-1.79547	0.00174482	-2.75825	0.0423936
	MBIN1CC88206_03395	Bg0056	Streptococcus	sp000187445	-1.79547	0.00174482	-2.75825	0.0423936
	MBINCE2C74E1_02425	Bg0116	Streptococcus	sp000187445	-1.79547	0.00174482	-2.75825	0.0423936
	MBINA897ADE1_02595	Bg0139	Streptococcus	sp000187445	-1.79547	0.00174482	-2.75825	0.0423936
	MBIN33184FCD_01210	Bg0187	Streptococcus	sp000187445	-1.79547	0.00174482	-2.75825	0.0423936
	MBIN44E13CC5_00675	Bg0152	Streptococcus	sp000187445	-1.79547	0.00174482	-2.75825	0.0423936
	MBIN914E4BD5_08105	Bg0075	Streptococcus	sp000187445	-1.79547	0.00174482	-2.75825	0.0423936
	MBIN23462A93_06660	Bg0267	Erysipelatoclostridium	ramosum	-2.41921	0.00172091	-2.76424	0.0423936	PflA	Pyruvate formate-lyase (EC 2.3.1.54)	formate production
	MBIN31520C81_06630	Bg0234	Megamonas	funiformis	-2.53506	0.00170732	-2.76769	0.0423714
	MBIN4E5D2DAC_05650	Bg0244	Megamonas	funiformis	-2.53506	0.00170732	-2.76769	0.0423714
	MBIN452B7418_03925	Bg0065	Streptococcus	sp000187445	-2.78488	0.00165276	-2.78179	0.0417837	MalP2	Maltodextrin phosphorylase (EC 2.4.1.1)	maltose utilization	GT35	Starch/glycogen
	MBIN452B7418_03925	Bg0065	Streptococcus	sp000187445	-2.78488	0.00165276	-2.78179	0.0417837	MalP2	Maltodextrin phosphorylase (EC 2.4.1.1)	maltooligosaccharides utilization	GT35	Starch/glycogen
	MBIN8B1CCEEB_02980	Bg0027	Bifidobacterium	sp002742445	-2.85418	0.0016488	-2.78283	0.0417837
	MBIN0B7A9C00_12210	Bg0067	Ruminococcus_B	gnavus	-2.52822	0.0016485	-2.78291	0.0417837
	MBIN8B1CCEEB_00905	Bg0027	Bifidobacterium	sp002742445	-2.95811	0.001646	-2.78357	0.0417837
	MBINF2EB9A70_03520	Bg0218	Streptococcus	sp000187445	-2.56583	0.00164267	-2.78445	0.0417837
	MBINF6E637B2_00365	Bg0164	Streptococcus	sp000187445	-2.70119	0.00162617	-2.78883	0.0417094
	MBIN75B62F9C_00510	Bg0119	Sutterella	wadsworthensis	-2.74969	0.00159542	-2.79713	0.0411459
	MBIN31520C81_02545	Bg0234	Megamonas	funiformis	-2.27732	0.00153733	-2.81323	0.040137
	MBIN4E5D2DAC_04555	Bg0244	Megamonas	funiformis	-2.27732	0.00153733	-2.81323	0.040137
	MBIN6699863F_04800	Bg0137	Megamonas	funiformis	-2.27732	0.00153733	-2.81323	0.040137
	MBIN8B8E2B9A_08680	Bg0194	Megamonas	funiformis	-2.27732	0.00153733	-2.81323	0.040137
	MBIN452B7418_00920	Bg0065	Streptococcus	sp000187445	-2.23871	0.00146331	-2.83466	0.0390188
	MBINCE2C74E1_02435	Bg0116	Streptococcus	sp000187445	-2.23871	0.00146331	-2.83466	0.0390188
	MBIN31520C81_04025	Bg0234	Megamonas	funiformis	-3.30854	0.00141241	-2.85004	0.0382924	MmdA	Methylmalonyl-CoA decarboxylase, alpha chain (EC 4.1.1.41)	propionate production
	MBIN4E5D2DAC_08130	Bg0244	Megamonas	funiformis	-2.14411	0.00140046	-2.85373	0.0381186
	MBIN28A63006_06920	Bg0318	Megamonas	funiformis	-2.14411	0.00140046	-2.85373	0.0381186
	MBIN2B2E1276_08340	Bg0341	Megamonas	funiformis	-2.14411	0.00140046	-2.85373	0.0381186
	MBIN31520C81_09600	Bg0234	Megamonas	funiformis	-2.19915	0.00133853	-2.87337	0.0374276
	MBIN4E5D2DAC_06540	Bg0244	Megamonas	funiformis	-2.19915	0.00133853	-2.87337	0.0374276
	MBIN28A63006_09865	Bg0318	Megamonas	funiformis	-2.19915	0.00133853	-2.87337	0.0374276
	MBIN6699863F_07670	Bg0137	Megamonas	funiformis	-2.19915	0.00133853	-2.87337	0.0374276
	MBIN8B8E2B9A_01975	Bg0194	Megamonas	funiformis	-2.19915	0.00133853	-2.87337	0.0374276
	MBIN2B2E1276_01450	Bg0341	Megamonas	funiformis	-2.19915	0.00133853	-2.87337	0.0374276
	MBIN75474B14_04940	Bg0171	Streptococcus	sp000187445	-2.23433	0.00128398	-2.89144	0.0371139
	MBINEE3D29B3_09020	Bg0220	Streptococcus	sp000187445	-2.23433	0.00128398	-2.89144	0.0371139
	MBINF6E637B2_08450	Bg0164	Streptococcus	sp000187445	-2.23433	0.00128398	-2.89144	0.0371139
	MBIN33184FCD_01275	Bg0187	Streptococcus	sp000187445	-2.23433	0.00128398	-2.89144	0.0371139
	MBIN914E4BD5_08170	Bg0075	Streptococcus	sp000187445	-2.23433	0.00128398	-2.89144	0.0371139
	MBIN452B7418_01220	Bg0065	Streptococcus	sp000187445	-2.42028	0.0012282	-2.91073	0.0362465
	MBIN2B2E1276_03520	Bg0341	Megamonas	funiformis	-2.92661	0.00121957	-2.91379	0.0361252
	MBIN8B1CCEEB_03590	Bg0027	Bifidobacterium	sp002742445	-2.55104	0.00119863	-2.92132	0.035852
	MBINF2EB9A70_02350	Bg0218	Streptococcus	sp000187445	-3.0722	0.00119723	-2.92182	0.0358492
	MBIN0B7A9C00_07645	Bg0067	Ruminococcus_B	gnavus	-2.64151	0.00117681	-2.92929	0.0354865	PduS	Cob(II)alamin reductase	propanediol utilization
	MBIN1CC88206_00630	Bg0056	Streptococcus	sp000187445	-2.30935	0.0011141	-2.95308	0.0344754
	MBIN31520C81_09675	Bg0234	Megamonas	funiformis	-2.70196	0.00110192	-2.95785	0.0344754
	MBIN274F2948_14290	Bg0047	Escherichia	flexneri	-2.90939	0.00109925	-2.9589	0.0344754	PflA	Pyruvate formate-lyase (EC 2.3.1.54)	formate production
	MBIN31520C81_09150	Bg0234	Megamonas	funiformis	-2.79437	0.00107589	-2.96823	0.0340302
	MBINF2EB9A70_07140	Bg0218	Streptococcus	sp000187445	-2.52848	0.00106354	-2.97325	0.033726
	MBIN6699863F_08140	Bg0137	Megamonas	funiformis	-2.80838	0.00104246	-2.98194	0.0333176
	MBIN8B1CCEEB_00870	Bg0027	Bifidobacterium	sp002742445	-2.82716	0.00101615	-2.99304	0.0328157
	MBINE4E1142C_07785	Bg0124	Streptococcus	sp000187445	-2.18796	0.000991431	-3.00374	0.0325175
	MBIN33184FCD_02505	Bg0187	Streptococcus	sp000187445	-2.18796	0.000991431	-3.00374	0.0325175
	MBIN28A63006_05165	Bg0318	Megamonas	funiformis	-2.55713	0.000966709	-3.0147	0.0320891
	MBIN1CC88206_01295	Bg0056	Streptococcus	sp000187445	-2.41247	0.000964972	-3.01549	0.0320702
	MBIN0B7A9C00_12205	Bg0067	Ruminococcus_B	gnavus	-2.62184	0.000952457	-3.02115	0.0319241
	MBIND7168719_00990	Bg0252	Enterococcus_A	avium	-3.06398	0.000905121	-3.04329	0.0311965
	MBINB4F8DA34_05960	Bg0300	Streptococcus	sp000187445	-2.26899	0.000881196	-3.05493	0.0306171
	MBIN6699863F_02095	Bg0137	Megamonas	funiformis	-2.64032	0.00084632	-3.07247	0.0301145
	MBIN31520C81_00335	Bg0234	Megamonas	funiformis	-2.24768	0.000838222	-3.07664	0.0299172
	MBIN4E5D2DAC_00170	Bg0244	Megamonas	funiformis	-2.24768	0.000838222	-3.07664	0.0299172
	MBIN28A63006_07715	Bg0318	Megamonas	funiformis	-2.24768	0.000838222	-3.07664	0.0299172
	MBIN6699863F_09520	Bg0137	Megamonas	funiformis	-2.24768	0.000838222	-3.07664	0.0299172
	MBIN8B8E2B9A_00535	Bg0194	Megamonas	funiformis	-2.24768	0.000838222	-3.07664	0.0299172
	MBIN2B2E1276_04205	Bg0341	Megamonas	funiformis	-2.24768	0.000838222	-3.07664	0.0299172
	MBIN0B7A9C00_07600	Bg0067	Ruminococcus_B	gnavus	-2.71387	0.000829744	-3.08106	0.0299172
	MBIN6699863F_00700	Bg0137	Megamonas	funiformis	-3.08437	0.000817419	-3.08756	0.0296751	MmdC	Biotin carboxyl carrier protein => methylmalonyl-CoA decarboxylase	propionate production
	MBIN75474B14_04960	Bg0171	Streptococcus	sp000187445	-1.9022	0.000799353	-3.09726	0.0292508
	MBINEE3D29B3_09040	Bg0220	Streptococcus	sp000187445	-1.9022	0.000799353	-3.09726	0.0292508
	MBIN452B7418_00955	Bg0065	Streptococcus	sp000187445	-1.9022	0.000799353	-3.09726	0.0292508
	MBIN5AA20B1D_06165	Bg0216	Streptococcus	sp000187445	-1.9022	0.000799353	-3.09726	0.0292508
	MBIN1CC88206_03440	Bg0056	Streptococcus	sp000187445	-1.9022	0.000799353	-3.09726	0.0292508
	MBINCE2C74E1_02470	Bg0116	Streptococcus	sp000187445	-1.9022	0.000799353	-3.09726	0.0292508
	MBINA897ADE1_02550	Bg0139	Streptococcus	sp000187445	-1.9022	0.000799353	-3.09726	0.0292508
	MBIN33184FCD_01255	Bg0187	Streptococcus	sp000187445	-1.9022	0.000799353	-3.09726	0.0292508
	MBIN44E13CC5_00720	Bg0152	Streptococcus	sp000187445	-1.9022	0.000799353	-3.09726	0.0292508
	MBIN0A162FAE_06225	Bg0129	Streptococcus	sp000187445	-1.9022	0.000799353	-3.09726	0.0292508
	MBIN914E4BD5_08150	Bg0075	Streptococcus	sp000187445	-1.9022	0.000799353	-3.09726	0.0292508
	MBINF6E637B2_02995	Bg0164	Streptococcus	sp000187445	-2.82598	0.000785179	-3.10503	0.0292508
	MBIN6699863F_05700	Bg0137	Megamonas	funiformis	-2.82079	0.000765929	-3.11581	0.0292508
	MBIN31520C81_06555	Bg0234	Megamonas	funiformis	-2.47589	0.00075938	-3.11954	0.0291445
	MBIN4E5D2DAC_05730	Bg0244	Megamonas	funiformis	-2.47589	0.00075938	-3.11954	0.0291445
	MBIN2B2E1276_09555	Bg0341	Megamonas	funiformis	-2.47589	0.00075938	-3.11954	0.0291445
	MBIN452B7418_05715	Bg0065	Streptococcus	sp000187445	-2.14845	0.000737524	-3.13222	0.0286251
	MBIN8B1CCEEB_02340	Bg0027	Bifidobacterium	sp002742445	-3.07625	0.000734968	-3.13373	0.0285662	GlnA3	Glutamine synthetase type I (EC 6.3.1.2)	glutamine biosynthesis
	MBIN1459AE74_03545	Bg0232	Bacteroides	intestinalis	-2.77714	0.00072721	-3.13834	0.0283508
	MBIN0B7A9C00_01240	Bg0067	Ruminococcus_B	gnavus	-2.74932	0.000713105	-3.14685	0.0280332
	MBIN1CC88206_01290	Bg0056	Streptococcus	sp000187445	-2.1713	0.000687045	-3.16302	0.0272422
	MBIN28A63006_03540	Bg0318	Megamonas	funiformis	-2.74522	0.00068701	-3.16304	0.0272422
	MBINF6E637B2_03210	Bg0164	Streptococcus	sp000187445	-2.30289	0.000682261	-3.16605	0.027137
	MBIN8B8E2B9A_05925	Bg0194	Megamonas	funiformis	-2.78056	0.000650601	-3.18669	0.0264449	GalM	Aldose 1-epimerase (EC 5.1.3.3)	maltose utilization
	MBIN8B8E2B9A_05925	Bg0194	Megamonas	funiformis	-2.78056	0.000650601	-3.18669	0.0264449	GalM	Aldose 1-epimerase (EC 5.1.3.3)	maltose utilization
	MBIN0B7A9C00_10150	Bg0067	Ruminococcus_B	gnavus	-2.66954	0.000636764	-3.19602	0.026192
	MBIN8B1CCEEB_01465	Bg0027	Bifidobacterium	sp002742445	-2.99109	0.000604142	-3.21886	0.0253427
	MBIN75474B14_04965	Bg0171	Streptococcus	sp000187445	-1.93657	0.000603688	-3.21919	0.0253427
	MBINEE3D29B3_09045	Bg0220	Streptococcus	sp000187445	-1.93657	0.000603688	-3.21919	0.0253427
	MBIN452B7418_00950	Bg0065	Streptococcus	sp000187445	-1.93657	0.000603688	-3.21919	0.0253427
	MBIN5AA20B1D_06170	Bg0216	Streptococcus	sp000187445	-1.93657	0.000603688	-3.21919	0.0253427
	MBIN1CC88206_03435	Bg0056	Streptococcus	sp000187445	-1.93657	0.000603688	-3.21919	0.0253427
	MBINCE2C74E1_02465	Bg0116	Streptococcus	sp000187445	-1.93657	0.000603688	-3.21919	0.0253427
	MBINA897ADE1_02555	Bg0139	Streptococcus	sp000187445	-1.93657	0.000603688	-3.21919	0.0253427
	MBIN33184FCD_01250	Bg0187	Streptococcus	sp000187445	-1.93657	0.000603688	-3.21919	0.0253427
	MBIN44E13CC5_00715	Bg0152	Streptococcus	sp000187445	-1.93657	0.000603688	-3.21919	0.0253427
	MBIN0A162FAE_06220	Bg0129	Streptococcus	sp000187445	-1.93657	0.000603688	-3.21919	0.0253427
	MBIN914E4BD5_08145	Bg0075	Streptococcus	sp000187445	-1.93657	0.000603688	-3.21919	0.0253427
	MBINF2EB9A70_04315	Bg0218	Streptococcus	sp000187445	-3.01601	0.000592757	-3.22712	0.0253427
	MBIN0B7A9C00_07585	Bg0067	Ruminococcus_B	gnavus	-2.86541	0.00053704	-3.26999	0.0239131	PduC2	Predicted novel propanediol dehydratase, B12-independent (EC 4.2.1.-)	propanediol utilization
	MBIN0B7A9C00_07585	Bg0067	Ruminococcus_B	gnavus	-2.86541	0.00053704	-3.26999	0.0239131	PduC2	Predicted novel propanediol dehydratase, B12-independent (EC 4.2.1.-)	propanediol utilization
	MBIN8B8E2B9A_08550	Bg0194	Megamonas	funiformis	-2.33612	0.000524871	-3.27995	0.0235234
	MBIN31520C81_07350	Bg0234	Megamonas	funiformis	-3.0491	0.000442888	-3.35371	0.0208332
	MBIN7C230FD9_03180	Bg0338	Blautia_A	sp003471165	-2.22344	0.000433064	-3.36345	0.0205466
	MBIN0B7A9C00_11875	Bg0067	Ruminococcus_B	gnavus	-2.84728	0.000431413	-3.36511	0.0205037
	MBIN28A63006_10660	Bg0318	Megamonas	funiformis	-2.62016	0.000422731	-3.37394	0.0201982
	MBINEB3E69FD_03565	Bg0073	Dialister	sp000434475	-2.68961	0.000418444	-3.37836	0.0201659
	MBIN0B7A9C00_07660	Bg0067	Ruminococcus_B	gnavus	-2.80886	0.000412053	-3.38505	0.0199782	ADH	Alcohol dehydrogenase (EC 1.1.1.1)	ethanol production
	MBINF6E637B2_06465	Bg0164	Streptococcus	sp000187445	-2.41347	0.000411626	-3.3855	0.0199782
	MBIN6699863F_02875	Bg0137	Megamonas	funiformis	-2.76092	0.000406489	-3.39095	0.0198681
	MBIN4E5D2DAC_04550	Bg0244	Megamonas	funiformis	-2.74316	0.000399282	-3.39872	0.0196908
	MBINB4F8DA34_01975	Bg0300	Streptococcus	sp000187445	-2.36154	0.000397914	-3.40021	0.0196585
	MBIN0B7A9C00_11920	Bg0067	Ruminococcus_B	gnavus	-2.63618	0.000387991	-3.41118	0.0195544
	MBIN0B7A9C00_00160	Bg0067	Ruminococcus_B	gnavus	-3.29577	0.000385571	-3.4139	0.0195544	NagEb	PTS system, N-acetylglucosamine-specific IIB component (EC 2.7.1.69)	N-acetylglucosamine utilization
	MBIN0B7A9C00_00160	Bg0067	Ruminococcus_B	gnavus	-3.29577	0.000385571	-3.4139	0.0195544	NagEc	PTS system, N-acetylglucosamine-specific IIC component (EC 2.7.1.69)	N-acetylglucosamine utilization
	MBIN6699863F_05230	Bg0137	Megamonas	funiformis	-2.99634	0.000364461	-3.43835	0.0188947
	MBIN0B7A9C00_06845	Bg0067	Ruminococcus_B	gnavus	-3.22433	0.000338988	-3.46982	0.0177681
	MBIN6699863F_10145	Bg0137	Megamonas	funiformis	-3.26702	0.000329518	-3.48212	0.0175052
	MBIN0B7A9C00_07630	Bg0067	Ruminococcus_B	gnavus	-2.866	0.000314643	-3.50218	0.0169108	PduA	Propanediol utilization polyhedral body protein PduA	propanediol utilization
	MBINEE3D29B3_00455	Bg0220	Streptococcus	sp000187445	-3.17099	0.000310079	-3.50853	0.0167637	LacS	Lactose and galactose permease, GPH translocator family	lactose utilization
	MBIN4E5D2DAC_01625	Bg0244	Megamonas	funiformis	-2.51447	0.000297648	-3.5263	0.0162192
	MBIN28A63006_09640	Bg0318	Megamonas	funiformis	-2.51447	0.000297648	-3.5263	0.0162192
	MBIN6699863F_06175	Bg0137	Megamonas	funiformis	-2.51447	0.000297648	-3.5263	0.0162192
	MBIN8B8E2B9A_11395	Bg0194	Megamonas	funiformis	-2.51447	0.000297648	-3.5263	0.0162192
	MBIN2B2E1276_01170	Bg0341	Megamonas	funiformis	-2.51447	0.000297648	-3.5263	0.0162192
	MBIN31520C81_06585	Bg0234	Megamonas	funiformis	-3.1721	0.000284656	-3.54568	0.0159535
	MBIN0B7A9C00_15315	Bg0067	Ruminococcus_B	gnavus	-2.89884	0.000274748	-3.56107	0.0155247
	MBIN8B8E2B9A_07120	Bg0194	Megamonas	funiformis	-2.92534	0.000270735	-3.56745	0.0153928
	MBIN4E5D2DAC_03690	Bg0244	Megamonas	funiformis	-3.14755	0.000260573	-3.58407	0.0149074
	MBIN8B8E2B9A_01860	Bg0194	Megamonas	funiformis	-3.14755	0.000260573	-3.58407	0.0149074
	MBIN8B1CCEEB_03715	Bg0027	Bifidobacterium	sp002742445	-3.2411	0.000237899	-3.62361	0.0141393
	MBIN452B7418_02370	Bg0065	Streptococcus	sp000187445	-2.62991	0.000237799	-3.62379	0.0141393	IlvC	Ketol-acid reductoisomerase (NADP(+)) (EC 1.1.1.86)	isoleucine biosynthesis
	MBIN452B7418_02370	Bg0065	Streptococcus	sp000187445	-2.62991	0.000237799	-3.62379	0.0141393	IlvC	Ketol-acid reductoisomerase (NADP(+)) (EC 1.1.1.86)	leucine biosynthesis
	MBIN452B7418_02370	Bg0065	Streptococcus	sp000187445	-2.62991	0.000237799	-3.62379	0.0141393	IlvC	Ketol-acid reductoisomerase (NADP(+)) (EC 1.1.1.86)	valine biosynthesis
	MBIN452B7418_02370	Bg0065	Streptococcus	sp000187445	-2.62991	0.000237799	-3.62379	0.0141393	IlvC2	Ketol-acid reductoisomerase (NADP(+)) (EC 1.1.1.86)	isoleucine biosynthesis
	MBIN452B7418_02370	Bg0065	Streptococcus	sp000187445	-2.62991	0.000237799	-3.62379	0.0141393	IlvC2	Ketol-acid reductoisomerase (NADP(+)) (EC 1.1.1.86)	leucine biosynthesis
	MBIN452B7418_02370	Bg0065	Streptococcus	sp000187445	-2.62991	0.000237799	-3.62379	0.0141393	IlvC2	Ketol-acid reductoisomerase (NADP(+)) (EC 1.1.1.86)	valine biosynthesis
	MBINF2EB9A70_03540	Bg0218	Streptococcus	sp000187445	-2.62991	0.000237799	-3.62379	0.0141393	IlvC	Ketol-acid reductoisomerase (NADP(+)) (EC 1.1.1.86)	isoleucine biosynthesis
	MBINF2EB9A70_03540	Bg0218	Streptococcus	sp000187445	-2.62991	0.000237799	-3.62379	0.0141393	IlvC	Ketol-acid reductoisomerase (NADP(+)) (EC 1.1.1.86)	leucine biosynthesis
	MBINF2EB9A70_03540	Bg0218	Streptococcus	sp000187445	-2.62991	0.000237799	-3.62379	0.0141393	IlvC	Ketol-acid reductoisomerase (NADP(+)) (EC 1.1.1.86)	valine biosynthesis
	MBINF2EB9A70_03540	Bg0218	Streptococcus	sp000187445	-2.62991	0.000237799	-3.62379	0.0141393	IlvC2	Ketol-acid reductoisomerase (NADP(+)) (EC 1.1.1.86)	isoleucine biosynthesis
	MBINF2EB9A70_03540	Bg0218	Streptococcus	sp000187445	-2.62991	0.000237799	-3.62379	0.0141393	IlvC2	Ketol-acid reductoisomerase (NADP(+)) (EC 1.1.1.86)	leucine biosynthesis
	MBINF2EB9A70_03540	Bg0218	Streptococcus	sp000187445	-2.62991	0.000237799	-3.62379	0.0141393	IlvC2	Ketol-acid reductoisomerase (NADP(+)) (EC 1.1.1.86)	valine biosynthesis
	MBIN914E4BD5_04485	Bg0075	Streptococcus	sp000187445	-2.62991	0.000237799	-3.62379	0.0141393	IlvC	Ketol-acid reductoisomerase (NADP(+)) (EC 1.1.1.86)	isoleucine biosynthesis
	MBIN914E4BD5_04485	Bg0075	Streptococcus	sp000187445	-2.62991	0.000237799	-3.62379	0.0141393	IlvC	Ketol-acid reductoisomerase (NADP(+)) (EC 1.1.1.86)	leucine biosynthesis
	MBIN914E4BD5_04485	Bg0075	Streptococcus	sp000187445	-2.62991	0.000237799	-3.62379	0.0141393	IlvC	Ketol-acid reductoisomerase (NADP(+)) (EC 1.1.1.86)	valine biosynthesis
	MBIN914E4BD5_04485	Bg0075	Streptococcus	sp000187445	-2.62991	0.000237799	-3.62379	0.0141393	IlvC2	Ketol-acid reductoisomerase (NADP(+)) (EC 1.1.1.86)	isoleucine biosynthesis
	MBIN914E4BD5_04485	Bg0075	Streptococcus	sp000187445	-2.62991	0.000237799	-3.62379	0.0141393	IlvC2	Ketol-acid reductoisomerase (NADP(+)) (EC 1.1.1.86)	leucine biosynthesis
	MBIN914E4BD5_04485	Bg0075	Streptococcus	sp000187445	-2.62991	0.000237799	-3.62379	0.0141393	IlvC2	Ketol-acid reductoisomerase (NADP(+)) (EC 1.1.1.86)	valine biosynthesis
	MBIN8B8E2B9A_02805	Bg0194	Megamonas	funiformis	-2.88893	0.000232336	-3.63388	0.0140931
	MBIN6699863F_03055	Bg0137	Megamonas	funiformis	-2.84705	0.000231683	-3.63511	0.0140931
	MBIN0F2B9A96_17830	Bg0113	Bacteroides	uniformis	-3.37068	0.000213704	-3.67019	0.0132448
	MBIN6699863F_05225	Bg0137	Megamonas	funiformis	-3.12541	0.00020845	-3.681	0.0130366
	MBINF6E637B2_00360	Bg0164	Streptococcus	sp000187445	-2.76813	0.000184602	-3.73376	0.0119391
	MBIN6699863F_00730	Bg0137	Megamonas	funiformis	-3.26003	0.000184	-3.73518	0.0119391	MutA1	Methylmalonyl-CoA mutase (EC 5.4.99.2)	propionate production
	MBINF6E637B2_08375	Bg0164	Streptococcus	sp000187445	-2.72908	0.00017717	-3.75161	0.0116633
	MBIN75474B14_04955	Bg0171	Streptococcus	sp000187445	-3.34069	0.000174348	-3.75858	0.0115329
	MBIN0B7A9C00_12285	Bg0067	Ruminococcus_B	gnavus	-3.04353	0.000171424	-3.76593	0.0113669	FucI	L-fucose isomerase (EC 5.3.1.25)	fucose utilization
	MBIN0B7A9C00_12285	Bg0067	Ruminococcus_B	gnavus	-3.04353	0.000171424	-3.76593	0.0113669	FucI	L-fucose isomerase (EC 5.3.1.25)	fucosides utilization
	MBINF6E637B2_05910	Bg0164	Streptococcus	sp000187445	-2.98569	0.000163534	-3.78639	0.0110297
	MBIN2B2E1276_01900	Bg0341	Megamonas	funiformis	-3.40766	0.000161932	-3.79067	0.0109485
	MBIN4E5D2DAC_10365	Bg0244	Megamonas	funiformis	-2.91141	0.000160549	-3.79439	0.0109065
	MBIN8B8E2B9A_01600	Bg0194	Megamonas	funiformis	-2.91141	0.000160549	-3.79439	0.0109065
	MBINF6E637B2_06890	Bg0164	Streptococcus	sp000187445	-3.17899	0.000146523	-3.83409	0.0101307	MalP2	Maltodextrin phosphorylase (EC 2.4.1.1)	maltose utilization	GT35	Starch/glycogen
	MBINF6E637B2_06890	Bg0164	Streptococcus	sp000187445	-3.17899	0.000146523	-3.83409	0.0101307	MalP2	Maltodextrin phosphorylase (EC 2.4.1.1)	maltooligosaccharides utilization	GT35	Starch/glycogen
	MBIN0B7A9C00_11855	Bg0067	Ruminococcus_B	gnavus	-2.93018	0.000140427	-3.85255	0.00980779
	MBIN0B7A9C00_02165	Bg0067	Ruminococcus_B	gnavus	-3.51389	0.000134038	-3.87277	0.00948188
	MBINF2EB9A70_01880	Bg0218	Streptococcus	sp000187445	-2.88388	0.000131529	-3.88098	0.00947488
	MBIN28A63006_05945	Bg0318	Megamonas	funiformis	-3.20138	0.000126072	-3.89938	0.00917793
	MBIN071FADB6_03430	Bg0172	Streptococcus	sp000187445	-2.64968	0.000124932	-3.90333	0.00911905
	MBINCE2C74E1_02565	Bg0116	Streptococcus	sp000187445	-2.64968	0.000124932	-3.90333	0.00911905
	MBINE4E1142C_01785	Bg0124	Streptococcus	sp000187445	-2.64968	0.000124932	-3.90333	0.00911905
	MBIN0A162FAE_09325	Bg0129	Streptococcus	sp000187445	-2.64968	0.000124932	-3.90333	0.00911905
	MBIN1A4FE4F5_03690	Bg0174	Streptococcus	sp000187445	-2.64968	0.000124932	-3.90333	0.00911905
	MBIN7D7A18EE_03615	Bg0911	Erysipelatoclostridium	sp000752095	-3.5205	0.000117686	-3.92928	0.00887255	CelD	PTS system, cellobiose-specific IIC component (EC 2.7.1.69)	beta-glucosides utilization
	MBINDE522C8C_15360	Bg0257	Enterococcus_A	avium	-2.85696	0.000114535	-3.94106	0.00870657
	MBIN31520C81_07145	Bg0234	Megamonas	funiformis	-3.34309	0.000112795	-3.94771	0.00867013
	MBIN4E5D2DAC_04890	Bg0244	Megamonas	funiformis	-3.34309	0.000112795	-3.94771	0.00867013
	MBIN2B2E1276_08535	Bg0341	Megamonas	funiformis	-3.34309	0.000112795	-3.94771	0.00867013
	MBIN0B7A9C00_07610	Bg0067	Ruminococcus_B	gnavus	-3.23103	0.000109749	-3.9596	0.00853129	PduQ	Propanol dehydrogenase	propionate production
	MBIN0B7A9C00_07615	Bg0067	Ruminococcus_B	gnavus	-3.07386	0.000102701	-3.98843	0.00814445
	MBIN31520C81_02540	Bg0234	Megamonas	funiformis	-3.47471	8.84132e-05	-4.05348	0.00725117
	MBIN1CC88206_07195	Bg0056	Streptococcus	sp000187445	-3.05869	8.30577e-05	-4.08062	0.00694706
	MBIN4E5D2DAC_00200	Bg0244	Megamonas	funiformis	-3.05522	7.60812e-05	-4.11872	0.00642661
	MBIN8B8E2B9A_00565	Bg0194	Megamonas	funiformis	-3.05522	7.60812e-05	-4.11872	0.00642661
	MBIN2B2E1276_04175	Bg0341	Megamonas	funiformis	-3.05522	7.60812e-05	-4.11872	0.00642661
	MBIN0B7A9C00_07595	Bg0067	Ruminococcus_B	gnavus	-3.13618	7.13018e-05	-4.1469	0.00611241	RhaD	Rhamnulose-1-phosphate aldolase (EC 4.1.2.19)	rhamnose utilization
	MBIN0B7A9C00_07595	Bg0067	Ruminococcus_B	gnavus	-3.13618	7.13018e-05	-4.1469	0.00611241	RhaD	Rhamnulose-1-phosphate aldolase (EC 4.1.2.19)	rhamnogalacturonides utilization
	MBIN31520C81_10140	Bg0234	Megamonas	funiformis	-3.67382	6.88686e-05	-4.16198	0.00594083
	MBIN50E46E02_07940	Bg0184	Agathobacter	rectalis	-3.33212	6.22095e-05	-4.20614	0.00549886
	MBIN0B7A9C00_05350	Bg0067	Ruminococcus_B	gnavus	-3.59966	5.9708e-05	-4.22397	0.0053173
	MBIN0B7A9C00_11305	Bg0067	Ruminococcus_B	gnavus	-3.282	5.79329e-05	-4.23707	0.00517597
	MBIN0B7A9C00_07625	Bg0067	Ruminococcus_B	gnavus	-3.14116	5.21129e-05	-4.28305	0.00474849	PduJ	Propanediol utilization polyhedral body protein PduJ	propanediol utilization
	MBINF6E637B2_06460	Bg0164	Streptococcus	sp000187445	-3.13363	5.15705e-05	-4.2876	0.00471467
	MBIN0B7A9C00_12320	Bg0067	Ruminococcus_B	gnavus	-3.33813	4.62851e-05	-4.33456	0.00431754	FucY	Fucose ABC transport system, permease protein, predicted	fucose utilization
	MBIN0B7A9C00_07605	Bg0067	Ruminococcus_B	gnavus	-3.54216	4.30145e-05	-4.36639	0.00418259	PduP	CoA-acylating propionaldehyde dehydrogenase	propanediol utilization
	MBIN0B7A9C00_07605	Bg0067	Ruminococcus_B	gnavus	-3.54216	4.30145e-05	-4.36639	0.00418259	PduP	CoA-acylating propionaldehyde dehydrogenase	propanediol utilization
	MBIN8B1CCEEB_02850	Bg0027	Bifidobacterium	sp002742445	-3.29137	4.17697e-05	-4.37914	0.00409045
	MBINCB13CC65_05215	Bg0062	Bifidobacterium	sp002742445	-3.29137	4.17697e-05	-4.37914	0.00409045
	MBIN4E5D2DAC_00195	Bg0244	Megamonas	funiformis	-3.29452	3.41414e-05	-4.46672	0.00347964
	MBIN8B8E2B9A_00560	Bg0194	Megamonas	funiformis	-3.29452	3.41414e-05	-4.46672	0.00347964
	MBIN0B7A9C00_01830	Bg0067	Ruminococcus_B	gnavus	-3.2708	3.19071e-05	-4.49611	0.00330082
	MBIN31520C81_08745	Bg0234	Megamonas	funiformis	-3.30658	2.81617e-05	-4.55034	0.00296917
	MBIN0B7A9C00_06270	Bg0067	Ruminococcus_B	gnavus	-3.4764	2.72453e-05	-4.56471	0.00289473
	MBIN0B7A9C00_06710	Bg0067	Ruminococcus_B	gnavus	-3.25662	2.56896e-05	-4.59024	0.00275069
	MBIN0B7A9C00_06700	Bg0067	Ruminococcus_B	gnavus	-4.02944	2.4576e-05	-4.60949	0.00267495
	MBIN0B7A9C00_10350	Bg0067	Ruminococcus_B	gnavus	-3.56288	2.44999e-05	-4.61084	0.00267495
	MBIN0B7A9C00_15700	Bg0067	Ruminococcus_B	gnavus	-3.59726	2.42874e-05	-4.61462	0.00267337
	MBINF2EB9A70_08205	Bg0218	Streptococcus	sp000187445	-3.94531	2.38954e-05	-4.62168	0.00265143
	MBINFA982222_08540	Bg0088	Collinsella	aerofaciens_H	-3.42142	2.27748e-05	-4.64255	0.00255803
	MBIN0B7A9C00_07840	Bg0067	Ruminococcus_B	gnavus	-2.60496	2.26833e-05	-4.64429	0.00255803
	MBIN0B7A9C00_01650	Bg0067	Ruminococcus_B	gnavus	-3.54729	2.06426e-05	-4.68524	0.00234728
	MBIN6699863F_03690	Bg0137	Megamonas	funiformis	-3.76756	2.0123e-05	-4.69631	0.00230727
	MBIN0B7A9C00_00315	Bg0067	Ruminococcus_B	gnavus	-3.28603	2.00757e-05	-4.69733	0.00230727
	MBIN0B7A9C00_07650	Bg0067	Ruminococcus_B	gnavus	-3.24342	1.98951e-05	-4.70125	0.00230727
	MBIN0B7A9C00_12695	Bg0067	Ruminococcus_B	gnavus	-3.78549	1.96181e-05	-4.70734	0.00230727
	MBIN0B7A9C00_11645	Bg0067	Ruminococcus_B	gnavus	-3.58062	1.94216e-05	-4.71172	0.00230727	Gdh1	NADP-specific glutamate dehydrogenase (EC 1.4.1.4)	glutamate biosynthesis
	MBIN0B7A9C00_10520	Bg0067	Ruminococcus_B	gnavus	-3.2004	1.87602e-05	-4.72676	0.00224453
	MBIN6699863F_06110	Bg0137	Megamonas	funiformis	-4.1447	1.79625e-05	-4.74563	0.00218713
	MBIN0B7A9C00_10915	Bg0067	Ruminococcus_B	gnavus	-3.3285	1.6754e-05	-4.77588	0.00207674
	MBIN0B7A9C00_04315	Bg0067	Ruminococcus_B	gnavus	-3.38504	1.568e-05	-4.80465	0.00201437
	MBIN0B7A9C00_08380	Bg0067	Ruminococcus_B	gnavus	-3.3506	1.49707e-05	-4.82476	0.00196088
	MBIN0F2B9A96_02140	Bg0113	Bacteroides	uniformis	-4.21817	1.46582e-05	-4.83392	0.00192998
	MBIN0A162FAE_01160	Bg0129	Streptococcus	sp000187445	-3.82695	1.44372e-05	-4.84052	0.00191001	GalT	Galactose-1-phosphate uridylyltransferase (EC 2.7.7.10)	lactose utilization
	MBIN0B7A9C00_08405	Bg0067	Ruminococcus_B	gnavus	-3.52833	1.43767e-05	-4.84234	0.00191001
	MBIN0B7A9C00_00320	Bg0067	Ruminococcus_B	gnavus	-3.27553	1.41598e-05	-4.84894	0.0018915
	MBIN0A162FAE_01680	Bg0129	Streptococcus	sp000187445	-3.91373	1.40081e-05	-4.85362	0.00188958
	MBIN0B7A9C00_02335	Bg0067	Ruminococcus_B	gnavus	-4.12104	1.36315e-05	-4.86546	0.00185823
	MBIN1CC88206_07350	Bg0056	Streptococcus	sp000187445	-4.48855	1.23706e-05	-4.90761	0.00175243
	MBIN0B7A9C00_06510	Bg0067	Ruminococcus_B	gnavus	-3.64125	1.18186e-05	-4.92743	0.00169387
	MBINEE3D29B3_09055	Bg0220	Streptococcus	sp000187445	-3.61856	1.09603e-05	-4.96018	0.00162153
	MBIN452B7418_00940	Bg0065	Streptococcus	sp000187445	-3.61856	1.09603e-05	-4.96018	0.00162153
	MBIN33184FCD_01240	Bg0187	Streptococcus	sp000187445	-3.61856	1.09603e-05	-4.96018	0.00162153
	MBIN914E4BD5_08135	Bg0075	Streptococcus	sp000187445	-3.61856	1.09603e-05	-4.96018	0.00162153
	MBIN0B7A9C00_12475	Bg0067	Ruminococcus_B	gnavus	-3.54798	1.04773e-05	-4.97975	0.00158414	AckA	Acetate kinase (EC 2.7.2.1)	acetate production
	MBIN0B7A9C00_12470	Bg0067	Ruminococcus_B	gnavus	-3.49496	1.00094e-05	-4.99959	0.00157597	Pta	Phosphate acetyltransferase (EC 2.3.1.8)	acetate production
	MBIN31520C81_06090	Bg0234	Megamonas	funiformis	-3.66681	9.5824e-06	-5.01853	0.00157597	CbiP	Cobyric acid synthase (EC 6.3.5.10)	cobalamin cofactors, de novo synthesis
	MBIN0B7A9C00_07640	Bg0067	Ruminococcus_B	gnavus	-3.40789	9.44633e-06	-5.02474	0.00156593
	MBIN0B7A9C00_09505	Bg0067	Ruminococcus_B	gnavus	-3.42888	8.91041e-06	-5.0501	0.00150632
	MBIN0B7A9C00_10565	Bg0067	Ruminococcus_B	gnavus	-3.96506	8.31747e-06	-5.08001	0.00144861
	MBIN0B7A9C00_05910	Bg0067	Ruminococcus_B	gnavus	-3.91437	8.15553e-06	-5.08855	0.00142945
	MBIN0B7A9C00_09400	Bg0067	Ruminococcus_B	gnavus	-3.7607	7.93744e-06	-5.10032	0.00140014
	MBIN0B7A9C00_14290	Bg0067	Ruminococcus_B	gnavus	-3.6849	7.80206e-06	-5.10779	0.00139414
	MBIN8B1CCEEB_06315	Bg0027	Bifidobacterium	sp002742445	-4.04637	7.46339e-06	-5.12706	0.00136012	AADH	Acetaldehyde dehydrogenase (EC 1.2.1.10)	ethanol production
	MBIN8B1CCEEB_06315	Bg0027	Bifidobacterium	sp002742445	-4.04637	7.46339e-06	-5.12706	0.00136012	ADH	Alcohol dehydrogenase (EC 1.1.1.1)	ethanol production
	MBIN75474B14_04970	Bg0171	Streptococcus	sp000187445	-4.01612	7.18764e-06	-5.14341	0.0013186
	MBIN0B7A9C00_02455	Bg0067	Ruminococcus_B	gnavus	-3.77065	6.71825e-06	-5.17274	0.00124076
	MBIN0B7A9C00_02215	Bg0067	Ruminococcus_B	gnavus	-4.03901	5.79864e-06	-5.23667	0.00112371
	MBIN0B7A9C00_04400	Bg0067	Ruminococcus_B	gnavus	-3.82338	5.68044e-06	-5.24562	0.00112371
	MBIN0B7A9C00_13760	Bg0067	Ruminococcus_B	gnavus	-3.98235	5.39642e-06	-5.26789	0.00108393	MmdB	Methylmalonyl-CoA decarboxylase, beta chain (EC 4.1.1.41)	propionate production
	MBIN0B7A9C00_13575	Bg0067	Ruminococcus_B	gnavus	-3.86414	5.34207e-06	-5.27229	0.00108091
	MBIN0B7A9C00_04115	Bg0067	Ruminococcus_B	gnavus	-3.57984	4.75639e-06	-5.32272	0.00102255
	MBIN0B7A9C00_06805	Bg0067	Ruminococcus_B	gnavus	-4.10624	4.59993e-06	-5.33725	0.00100208
	MBIN31520C81_06700	Bg0234	Megamonas	funiformis	-4.42275	4.52673e-06	-5.34422	0.000996532
	MBIN0B7A9C00_13755	Bg0067	Ruminococcus_B	gnavus	-3.90734	4.35062e-06	-5.36145	0.000973336
	MBIN0B7A9C00_09535	Bg0067	Ruminococcus_B	gnavus	-3.51823	4.30254e-06	-5.36628	0.000973336
	MBIN0B7A9C00_04390	Bg0067	Ruminococcus_B	gnavus	-4.32864	4.25745e-06	-5.37085	0.000973336
	MBIN0B7A9C00_12480	Bg0067	Ruminococcus_B	gnavus	-3.61379	4.20368e-06	-5.37637	0.000973336
	MBIN0B7A9C00_01685	Bg0067	Ruminococcus_B	gnavus	-3.80596	4.1709e-06	-5.37977	0.000973336
	MBIN0B7A9C00_14165	Bg0067	Ruminococcus_B	gnavus	-3.66482	3.88152e-06	-5.411	0.000962267
	MBIN0B7A9C00_10905	Bg0067	Ruminococcus_B	gnavus	-4.28993	3.81603e-06	-5.41839	0.000962267
	MBIN0B7A9C00_06705	Bg0067	Ruminococcus_B	gnavus	-3.69609	3.43239e-06	-5.4644	0.000908197
	MBIN0B7A9C00_11860	Bg0067	Ruminococcus_B	gnavus	-4.06243	3.23391e-06	-5.49027	0.000897215
	MBINDE522C8C_08525	Bg0257	Enterococcus_A	avium	-4.13722	2.99178e-06	-5.52407	0.000857583
	MBIN0B7A9C00_05130	Bg0067	Ruminococcus_B	gnavus	-4.09162	2.82342e-06	-5.54922	0.000817842	AlfA	Alpha-L-fucosidase (EC 3.2.1.51)	fucosides utilization	GH29	a-L-fucose
	MBINEE3D29B3_03050	Bg0220	Streptococcus	sp000187445	-3.76635	2.80142e-06	-5.55262	0.000817842
	MBIN452B7418_07335	Bg0065	Streptococcus	sp000187445	-3.76635	2.80142e-06	-5.55262	0.000817842
	MBIN1CC88206_05415	Bg0056	Streptococcus	sp000187445	-3.76635	2.80142e-06	-5.55262	0.000817842
	MBINE4E1142C_06815	Bg0124	Streptococcus	sp000187445	-3.76635	2.80142e-06	-5.55262	0.000817842
	MBIN0A162FAE_02255	Bg0129	Streptococcus	sp000187445	-3.76635	2.80142e-06	-5.55262	0.000817842
	MBINEE3D29B3_03045	Bg0220	Streptococcus	sp000187445	-3.7163	2.79342e-06	-5.55386	0.000817842
	MBIN452B7418_07330	Bg0065	Streptococcus	sp000187445	-3.7163	2.79342e-06	-5.55386	0.000817842
	MBIN1CC88206_05410	Bg0056	Streptococcus	sp000187445	-3.7163	2.79342e-06	-5.55386	0.000817842
	MBINE4E1142C_06810	Bg0124	Streptococcus	sp000187445	-3.7163	2.79342e-06	-5.55386	0.000817842
	MBIN0A162FAE_02250	Bg0129	Streptococcus	sp000187445	-3.7163	2.79342e-06	-5.55386	0.000817842
	MBIN1A4FE4F5_01380	Bg0174	Streptococcus	sp000187445	-3.7163	2.79342e-06	-5.55386	0.000817842
	MBIN0B7A9C00_10665	Bg0067	Ruminococcus_B	gnavus	-4.0836	2.72079e-06	-5.5653	0.000817842
	MBIN0B7A9C00_14160	Bg0067	Ruminococcus_B	gnavus	-3.73922	2.38552e-06	-5.62242	0.000817842
	MBIN0B7A9C00_10910	Bg0067	Ruminococcus_B	gnavus	-4.18775	2.18454e-06	-5.66064	0.000817842
	MBIN0B7A9C00_09415	Bg0067	Ruminococcus_B	gnavus	-3.83292	1.93011e-06	-5.71442	0.000817842
	MBIN0B7A9C00_09525	Bg0067	Ruminococcus_B	gnavus	-3.85678	1.90253e-06	-5.72067	0.000817842
	MBIN0B7A9C00_11610	Bg0067	Ruminococcus_B	gnavus	-3.76576	1.88932e-06	-5.72369	0.000817842
	MBIN0B7A9C00_05380	Bg0067	Ruminococcus_B	gnavus	-4.48912	1.84675e-06	-5.73359	0.000817842
	MBIN0B7A9C00_08425	Bg0067	Ruminococcus_B	gnavus	-3.92499	1.75953e-06	-5.7546	0.000817842
	MBINE4E1142C_00325	Bg0124	Streptococcus	sp000187445	-3.47017	1.67503e-06	-5.77598	0.000817842
	MBINF2EB9A70_05795	Bg0218	Streptococcus	sp000187445	-3.47017	1.67503e-06	-5.77598	0.000817842
	MBIN0B7A9C00_10895	Bg0067	Ruminococcus_B	gnavus	-4.36137	1.54663e-06	-5.81061	0.000817842
	MBIN0B7A9C00_09460	Bg0067	Ruminococcus_B	gnavus	-3.98336	1.48609e-06	-5.82795	0.000817842
	MBIN0B7A9C00_00225	Bg0067	Ruminococcus_B	gnavus	-4.35107	1.29638e-06	-5.88727	0.000817842
	MBIN0B7A9C00_09465	Bg0067	Ruminococcus_B	gnavus	-4.10161	1.29383e-06	-5.88812	0.000817842
	MBIN0B7A9C00_10860	Bg0067	Ruminococcus_B	gnavus	-4.31149	1.06183e-06	-5.97395	0.000817842
	MBIN8B8E2B9A_11465	Bg0194	Megamonas	funiformis	-4.78906	9.72377e-07	-6.01217	0.000817842
	MBIND7F5D2F2_06885	Bg0011	Bifidobacterium	kashiwanohense_A	-5.42029	6.64868e-07	-6.17726	0.000817842
	MBIN0B7A9C00_06820	Bg0067	Ruminococcus_B	gnavus	-4.45169	4.23325e-07	-6.37333	0.000769232
	MBIN0B7A9C00_12305	Bg0067	Ruminococcus_B	gnavus	-5.02687	1.66321e-07	-6.77905	0.000457682	FucX	Fucose ABC transport system, substrate-binding protein, predicted	fucose utilization
	MBINAFE785CF_08460	Bg0037	Streptococcus	lutetiensis	-4.9067	1.4572e-07	-6.83648	0.000445546
	MBIN0B7A9C00_04445	Bg0067	Ruminococcus_B	gnavus	-4.77554	6.94522e-08	-7.15831	0.000273026	LnbC	Predicted galacto-N-biose-, lacto-N-biose, chitobiose ABC transporter, permease component 2	lacto-N-biose utilization
	MBIN0B7A9C00_06015	Bg0067	Ruminococcus_B	gnavus	-5.71788	2.11759e-08	-7.67416	0.000145679
	MBIN0B7A9C00_14835	Bg0067	Ruminococcus_B	gnavus	-5.00815	2.0764e-08	-7.68269	0.000145679
	MBIN0B7A9C00_04440	Bg0067	Ruminococcus_B	gnavus	-5.03749	1.96468e-08	-7.70671	0.000145679	LnbB	Predicted galacto-N-biose-, lacto-N-biose, chitobiose ABC transporter, permease component 1	lacto-N-biose utilization
		alog10-transformed P-value, with sign determined by the log2-transformed fold difference of transcript levels between upper- and lower- WLZ-response quartile
(b) Differential gene expression analysis for the interaction of WLZ-response quartile and study week.
		MAG Taxonomic assignment (GTDB-Tk, GTDB release 95)			Differential gene expression (EdgeR analysis)				mcSEED functional annotation			CAZy functional annotation
	MAG Locus tag	MAG ID	Genus	Species	log2 fold difference	P-value	signed -log10 (P-value)a	P-value (FDR-adjusted)	Gene name	Protein product	Functional pathway	CAZyme	Substrate 1	Substrate 2
	MBINF3D6CCAE_02630	Bg0019	Prevotella	copri	3.77755	0.000106347	3.97327	0.284816
	MBINCB13CC65_00430	Bg0062	Bifidobacterium	sp002742445	2.93709	0.000157239	3.80344	0.300188
	MBIN274F2948_08805	Bg0047	Escherichia	flexneri	2.5499	0.000163632	3.78613	0.300188
	MBINF3D6CCAE_07180	Bg0019	Prevotella	copri	2.79871	0.000740436	3.13051	0.427481	SusC_fos	SusC, outer membrane protein involved in FOS binding	fructooligosaccharides utilization
	MBIN8B1CCEEB_04475	Bg0027	Bifidobacterium	sp002742445	2.51919	0.000817949	3.08727	0.427481	BfrD	Predicted fructosides ABC transporter, permease protein BfrD	fructooligosaccharides utilization
	MBIN31520C81_06725	Bg0234	Megamonas	funiformis	2.55514	0.000869938	3.06051	0.427481
	MBIN4E5D2DAC_05555	Bg0244	Megamonas	funiformis	2.55514	0.000869938	3.06051	0.427481
	MBIN9E74E567_04040	Bg0050	Bifidobacterium	kashiwanohense_A	2.60664	0.000931477	3.03083	0.448115
	MBINEBBF06CA_00465	Bg0046	Bifidobacterium	kashiwanohense_A	2.6902	0.00106832	2.9713	0.448115
	MBIND9C9542F_06685	Bg0576	Dorea	formicigenerans	2.18173	0.00120505	2.919	0.448115
	MBINFE7566FD_13240	Bg0018	Prevotella	copri	2.18066	0.00157695	2.80218	0.479346
	MBIND9C9542F_06675	Bg0576	Dorea	formicigenerans	2.31806	0.00173628	2.76038	0.505121
	MBINEBBF06CA_00745	Bg0046	Bifidobacterium	kashiwanohense_A	3.19216	0.00193414	2.71351	0.516285
	MBIN8B1CCEEB_04485	Bg0027	Bifidobacterium	sp002742445	2.27549	0.00201603	2.6955	0.516285	BfrR2	Putative transcriptional regulator of fructooligosaccharide utilization, LacI-family	fructooligosaccharides utilization
	MBINFE7566FD_03125	Bg0018	Prevotella	copri	2.36418	0.00246855	2.60756	0.516285
	MBINF6E637B2_02995	Bg0164	Streptococcus	sp000187445	2.87193	0.00247549	2.60634	0.516285
	MBIN3E3A2479_02565	Bg0044	Bifidobacterium	sp002742445	2.1441	0.00267817	2.57216	0.522856
	MBINF3D6CCAE_04735	Bg0019	Prevotella	copri	2.20038	0.00280723	2.55172	0.522856
	MBINF3D6CCAE_09185	Bg0019	Prevotella	copri	2.0632	0.00300864	2.52163	0.522856
	MBIN4E5D2DAC_00575	Bg0244	Megamonas	funiformis	2.53962	0.00320034	2.4948	0.522856
	MBIN2B2E1276_06875	Bg0341	Megamonas	funiformis	2.53962	0.00320034	2.4948	0.522856
	MBIN58750C78_14365	Bg0053	Escherichia	coli_D	1.8963	0.00404211	2.39339	0.526205
	MBINF3D6CCAE_00750	Bg0019	Prevotella	copri	1.83012	0.00440536	2.35602	0.526205	AmyA	Alpha-amylase (EC 3.2.1.1)	maltose utilization	GH13	Starch/glycogen
	MBINF3D6CCAE_00750	Bg0019	Prevotella	copri	1.83012	0.00440536	2.35602	0.526205	AmyA	Alpha-amylase (EC 3.2.1.1)	maltooligosaccharides utilization	GH13	Starch/glycogen
	MBINF3D6CCAE_03160	Bg0019	Prevotella	copri	2.37283	0.00441248	2.35532	0.526205
	MBINF3D6CCAE_05770	Bg0019	Prevotella	copri	1.88723	0.00550651	2.25912	0.526205
	MBINF3D6CCAE_02225	Bg0019	Prevotella	copri	1.83961	0.00559898	2.25189	0.526205
	MBINF3D6CCAE_05925	Bg0019	Prevotella	copri	2.09811	0.00583424	2.23402	0.526205
	MBIN7C230FD9_05405	Bg0338	Blautia_A	sp003471165	2.53769	0.00592286	2.22747	0.526205
	MBINF3D6CCAE_07470	Bg0019	Prevotella	copri	2.18766	0.00700179	2.15479	0.526205	GalE	UDP-glucose 4-epimerase (EC 5.1.3.2)	galactose utilization
	MBINF3D6CCAE_07470	Bg0019	Prevotella	copri	2.18766	0.00700179	2.15479	0.526205	GalE	UDP-glucose 4-epimerase (EC 5.1.3.2)	lactose utilization
	MBIN6AE234FB_11450	Bg0026	Escherichia	flexneri	1.76454	0.00741515	2.12988	0.526205
	MBIN26AE5E28_08030	Bg0024	Bifidobacterium	kashiwanohense_A	2.6182	0.00742483	2.12931	0.526205
	MBINEBBF06CA_05900	Bg0046	Bifidobacterium	kashiwanohense_A	2.6182	0.00742483	2.12931	0.526205
	MBINF3D6CCAE_02595	Bg0019	Prevotella	copri	2.13612	0.00754155	2.12254	0.526205
	MBINE8EBD6F7_07910	Bg0085	Parolsenella	uli_B	1.79508	0.007893	2.10276	0.526205
	MBIN58750C78_14445	Bg0053	Escherichia	coli_D	1.84971	0.00798158	2.09791	0.526205
	MBINF3D6CCAE_06645	Bg0019	Prevotella	copri	1.84706	0.00800459	2.09666	0.526205	SusD_bgl	SusD, outer membrane protein involved in beta-glucoside binding	beta-glucosides utilization
	MBIN6AE234FB_10845	Bg0026	Escherichia	flexneri	1.8386	0.00877772	2.05662	0.526205
	MBINFE7566FD_01305	Bg0018	Prevotella	copri	1.87392	0.0100359	1.99845	0.526205
	MBINF3D6CCAE_05860	Bg0019	Prevotella	copri	1.67376	0.0102825	1.9879	0.526205
	MBINF3D6CCAE_11030	Bg0019	Prevotella	copri	2.01824	0.0103173	1.98643	0.526205	GlcP_1	Galactose/glucose transporter, FHS family, MFS superfamily	galactose utilization
	MBINF3D6CCAE_11030	Bg0019	Prevotella	copri	2.01824	0.0103173	1.98643	0.526205	GlcP_1	Galactose/glucose transporter, FHS family, MFS superfamily	glucose utilization
	MBINF3D6CCAE_11030	Bg0019	Prevotella	copri	2.01824	0.0103173	1.98643	0.526205	GlcT	Galactose/glucose transporter, FHS family, MFS superfamily	galactose utilization
	MBINF3D6CCAE_11030	Bg0019	Prevotella	copri	2.01824	0.0103173	1.98643	0.526205	GlcT	Galactose/glucose transporter, FHS family, MFS superfamily	glucose utilization
	MBIND9C9542F_09270	Bg0576	Dorea	formicigenerans	1.44943	0.0107825	1.96728	0.526205
	MBIN31520C81_06610	Bg0234	Megamonas	funiformis	1.66212	0.0108707	1.96374	0.526205
	MBINF3D6CCAE_07130	Bg0019	Prevotella	copri	1.96065	0.010923	1.96166	0.526205
	MBINC1F0AA1D_10130	Bg0603	Dorea	formicigenerans	1.61367	0.0111828	1.95145	0.526205
	MBINB3321F49_09715	Bg0142	Blautia_A	massiliensis	2.14398	0.0114849	1.93987	0.526205
	MBIN8C62E9A0_10080	Bg0299	Morganella	morganii	1.81319	0.0117411	1.93029	0.526205
	MBIN58750C78_16830	Bg0053	Escherichia	coli_D	1.73186	0.0118384	1.92671	0.526205
	MBINF6E637B2_01820	Bg0164	Streptococcus	sp000187445	2.01313	0.011841	1.92661	0.526205	PflA	Pyruvate formate-lyase (EC 2.3.1.54)	formate production
	MBINC1F0AA1D_10150	Bg0603	Dorea	formicigenerans	1.47152	0.0122581	1.91158	0.526205
	MBINC1F0AA1D_10710	Bg0603	Dorea	formicigenerans	1.49287	0.0122616	1.91145	0.526205
	MBINE503512C_11350	Bg0555	Blautia_A	massiliensis	2.14475	0.0124887	1.90348	0.526205
	MBINEBBF06CA_02695	Bg0046	Bifidobacterium	kashiwanohense_A	2.38564	0.013012	1.88566	0.526205
	MBINF3D6CCAE_04775	Bg0019	Prevotella	copri	1.59849	0.0135579	1.86781	0.526205	XynA	Endo-1,4-beta-xylanase (EC 3.2.1.8)	xylooligosaccharides utilization	GH5_4	Cellulose
	MBINF3D6CCAE_04775	Bg0019	Prevotella	copri	1.59849	0.0135579	1.86781	0.526205	XynA	Endo-1,4-beta-xylanase (EC 3.2.1.8)	xylooligosaccharides utilization	GH5_4	Cellulose
	MBIN6AE234FB_20570	Bg0026	Escherichia	flexneri	1.64905	0.0136223	1.86575	0.526205
	MBIN6AE234FB_11590	Bg0026	Escherichia	flexneri	1.41947	0.0145842	1.83612	0.526205
	MBIN58750C78_10700	Bg0053	Escherichia	coli_D	1.70833	0.0147629	1.83083	0.526205	AADH	Acetaldehyde dehydrogenase (EC 1.2.1.10)	ethanol production
	MBIN58750C78_10700	Bg0053	Escherichia	coli_D	1.70833	0.0147629	1.83083	0.526205	ADH	Alcohol dehydrogenase (EC 1.1.1.1)	ethanol production
	MBINEBBF06CA_05045	Bg0046	Bifidobacterium	kashiwanohense_A	2.17507	0.0147729	1.83053	0.526205	MalK	Maltose/maltodextrin transport ATP-binding protein MalK (EC 3.6.3.19)	maltose utilization
	MBINEBBF06CA_05045	Bg0046	Bifidobacterium	kashiwanohense_A	2.17507	0.0147729	1.83053	0.526205	MalK	Maltose/maltodextrin transport ATP-binding protein MalK (EC 3.6.3.19)	maltooligosaccharides utilization
	MBINF3D6CCAE_07980	Bg0019	Prevotella	copri	1.76187	0.0152543	1.81661	0.526205
	MBINF3D6CCAE_04090	Bg0019	Prevotella	copri	2.04894	0.0153862	1.81287	0.526205
	MBIN26AE5E28_05330	Bg0024	Bifidobacterium	kashiwanohense_A	2.86414	0.0155736	1.80761	0.526205
	MBINEBBF06CA_06760	Bg0046	Bifidobacterium	kashiwanohense_A	2.86414	0.0155736	1.80761	0.526205
	MBINCB13CC65_06920	Bg0062	Bifidobacterium	sp002742445	1.93053	0.0156062	1.8067	0.526205
	MBINEBBF06CA_03725	Bg0046	Bifidobacterium	kashiwanohense_A	2.3573	0.0161111	1.79287	0.526205
	MBINF3D6CCAE_07145	Bg0019	Prevotella	copri	1.83761	0.0162681	1.78866	0.526205	AspC	Aspartate aminotransferase (EC 2.6.1.1)	aspartate biosynthesis
	MBIN8B1CCEEB_04470	Bg0027	Bifidobacterium	sp002742445	1.91456	0.016719	1.77679	0.526205	BfrC	Predicted fructosides ABC transporter, permease protein BfrC	fructooligosaccharides utilization
	MBINCB13CC65_04140	Bg0062	Bifidobacterium	sp002742445	1.91456	0.016719	1.77679	0.526205	BfrC	Predicted fructosides ABC transporter, permease protein BfrC	fructooligosaccharides utilization
	MBINF3D6CCAE_07150	Bg0019	Prevotella	copri	1.56552	0.016923	1.77152	0.526205	RibB	3,4-dihydroxy-2-butanone 4-phosphate synthase (EC 4.1.99.12)	FMN/FAD cofactors, de novo synthesis
	MBINF3D6CCAE_07150	Bg0019	Prevotella	copri	1.56552	0.016923	1.77152	0.526205	RibA	GTP cyclohydrolase II (EC 3.5.4.25)	FMN/FAD cofactors, de novo synthesis
	MBINEBBF06CA_00725	Bg0046	Bifidobacterium	kashiwanohense_A	2.17396	0.0172134	1.76413	0.526205
	MBINF3D6CCAE_02045	Bg0019	Prevotella	copri	1.70942	0.0177333	1.75121	0.526205	TrpB2	Tryptophan synthase (indole-salvaging) (EC 4.2.1.122)	tryptophan biosynthesis
	MBIN58750C78_18325	Bg0053	Escherichia	coli_D	1.49941	0.0178561	1.74821	0.526205
	MBINF3D6CCAE_00745	Bg0019	Prevotella	copri	1.49642	0.0184804	1.73329	0.526205	SusB	Alpha-glucosidase SusB (EC 3.2.1.20)	maltose utilization	GH97	Starch/glycogen
	MBINF3D6CCAE_00745	Bg0019	Prevotella	copri	1.49642	0.0184804	1.73329	0.526205	SusB	Alpha-glucosidase SusB (EC 3.2.1.20)	maltooligosaccharides utilization	GH97	Starch/glycogen
	MBINDE89507C_06410	Bg0246	Prevotella	multisaccharivorax	2.11519	0.0185668	1.73126	0.526205
	MBIN7C230FD9_03510	Bg0338	Blautia_A	sp003471165	1.72535	0.018596	1.73058	0.526205
	MBIN31520C81_06585	Bg0234	Megamonas	funiformis	2.07575	0.0190222	1.72074	0.526205
	MBIN6AE234FB_01775	Bg0026	Escherichia	flexneri	1.39893	0.0192851	1.71478	0.526205	MetE	5-methyltetrahydropteroyltriglutamate--homocysteine methyltransferase (EC 2.1.1.14)	methionine biosynthesis
	MBINF3D6CCAE_08510	Bg0019	Prevotella	copri	1.99856	0.0193303	1.71376	0.526205
	MBINF3D6CCAE_03490	Bg0019	Prevotella	copri	1.34541	0.0195924	1.70791	0.526205
	MBINF3D6CCAE_05370	Bg0019	Prevotella	copri	1.38739	0.0202988	1.69253	0.526205
	MBINEF285194_09085	Bg0605	Blautia_A	massiliensis	1.79016	0.0211859	1.67395	0.526205	LacY	Lactose permease	lactose utilization
	MBIN6699863F_03055	Bg0137	Megamonas	funiformis	1.54116	0.0214359	1.66886	0.526205
	MBIN877C454B_04335	Bg0565	Agathobaculum	butyriciproducens	1.69443	0.0219671	1.65823	0.5266	InoZ	Inositol transport system ATP-binding protein	inositol utilization
	MBINF3D6CCAE_02485	Bg0019	Prevotella	copri	1.59009	0.0225061	1.6477	0.529149	IlvD	Dihydroxy-acid dehydratase (EC 4.2.1.9)	isoleucine biosynthesis
	MBINF3D6CCAE_02485	Bg0019	Prevotella	copri	1.59009	0.0225061	1.6477	0.529149	IlvD	Dihydroxy-acid dehydratase (EC 4.2.1.9)	leucine biosynthesis
	MBINF3D6CCAE_02485	Bg0019	Prevotella	copri	1.59009	0.0225061	1.6477	0.529149	IlvD	Dihydroxy-acid dehydratase (EC 4.2.1.9)	valine biosynthesis
	MBINF3D6CCAE_02420	Bg0019	Prevotella	copri	1.42272	0.0230173	1.63795	0.529149
	MBINB3321F49_12580	Bg0142	Blautia_A	massiliensis	1.43556	0.0230614	1.63712	0.529149
	MBIN279A1E01_02240	Bg0446	Dorea	longicatena_B	1.6108	0.0230616	1.63711	0.529149
	MBIN7C230FD9_06370	Bg0338	Blautia_A	sp003471165	1.4795	0.0233874	1.63102	0.529149
	MBIN279A1E01_09580	Bg0446	Dorea	longicatena_B	1.39291	0.0246638	1.60794	0.530813
	MBIN6699863F_00730	Bg0137	Megamonas	funiformis	1.60288	0.0258242	1.58797	0.530813	MutA1	Methylmalonyl-CoA mutase (EC 5.4.99.2)	propionate production
	MBINF3D6CCAE_02445	Bg0019	Prevotella	copri	1.53263	0.0270834	1.5673	0.531827
	MBINFA982222_02185	Bg0088	Collinsella	aerofaciens_H	1.45888	0.027772	1.55639	0.531827
	MBINF3D6CCAE_02450	Bg0019	Prevotella	copri	1.41603	0.0279009	1.55438	0.531827
	MBINFE351742_16580	Bg0315	Bacteroides	ovatus	1.8641	0.0283357	1.54767	0.531827
	MBINFA982222_02650	Bg0088	Collinsella	aerofaciens_H	1.67467	0.0284331	1.54618	0.531827
	MBIN6699863F_01310	Bg0137	Megamonas	funiformis	1.80216	0.0284435	1.54602	0.531827
	MBIN26AE5E28_03200	Bg0024	Bifidobacterium	kashiwanohense_A	2.05583	0.028547	1.54444	0.531827	Bga2A	Exo-beta-(1-4)-galactosidase, GH2	galactooligosaccharides utilization	GH2
	MBIN26AE5E28_03200	Bg0024	Bifidobacterium	kashiwanohense_A	2.05583	0.028547	1.54444	0.531827	Bga2A	Exo-beta-(1-4)-galactosidase, GH2	galactooligosaccharides utilization	GH2
	MBIN26AE5E28_03200	Bg0024	Bifidobacterium	kashiwanohense_A	2.05583	0.028547	1.54444	0.531827	Bga2A	Exo-beta-(1-4)-galactosidase, GH2	galactooligosaccharides utilization	GH2
	MBINEBBF06CA_04975	Bg0046	Bifidobacterium	kashiwanohense_A	2.05583	0.028547	1.54444	0.531827	Bga2A	Exo-beta-(1-4)-galactosidase, GH2	galactooligosaccharides utilization	GH2
	MBINEBBF06CA_04975	Bg0046	Bifidobacterium	kashiwanohense_A	2.05583	0.028547	1.54444	0.531827	Bga2A	Exo-beta-(1-4)-galactosidase, GH2	galactooligosaccharides utilization	GH2
	MBINEBBF06CA_04975	Bg0046	Bifidobacterium	kashiwanohense_A	2.05583	0.028547	1.54444	0.531827	Bga2A	Exo-beta-(1-4)-galactosidase, GH2	galactooligosaccharides utilization	GH2
	MBINF3D6CCAE_07515	Bg0019	Prevotella	copri	1.48636	0.0295364	1.52964	0.531827	XylB	Xylulose kinase (EC 2.7.1.17)	xylose utilization
	MBINF3D6CCAE_07515	Bg0019	Prevotella	copri	1.48636	0.0295364	1.52964	0.531827	XylB	Xylulose kinase (EC 2.7.1.17)	xylooligosaccharides utilization
	MBINF3D6CCAE_07515	Bg0019	Prevotella	copri	1.48636	0.0295364	1.52964	0.531827	XylB	Xylulose kinase (EC 2.7.1.17)	xylose utilization
	MBINF3D6CCAE_07515	Bg0019	Prevotella	copri	1.48636	0.0295364	1.52964	0.531827	XylB	Xylulose kinase (EC 2.7.1.17)	xylooligosaccharides utilization
	MBINF3D6CCAE_07515	Bg0019	Prevotella	copri	1.48636	0.0295364	1.52964	0.531827	XylB	Xylulose kinase (EC 2.7.1.17)	xylose utilization
	MBINF3D6CCAE_07515	Bg0019	Prevotella	copri	1.48636	0.0295364	1.52964	0.531827	XylB	Xylulose kinase (EC 2.7.1.17)	xylooligosaccharides utilization
	MBINC1F0AA1D_09045	Bg0603	Dorea	formicigenerans	1.22756	0.0302297	1.51957	0.531827
	MBINF3D6CCAE_02075	Bg0019	Prevotella	copri	1.1869	0.030286	1.51876	0.531827
	MBINE614E365_11040	Bg0496	Dorea	formicigenerans	1.29985	0.0316123	1.50014	0.533755
	MBINF6E637B2_08375	Bg0164	Streptococcus	sp000187445	1.49433	0.0316916	1.49906	0.533755
	MBIND9C9542F_09355	Bg0576	Dorea	formicigenerans	1.19408	0.0317309	1.49852	0.533755
	MBINE614E365_06675	Bg0496	Dorea	formicigenerans	1.19408	0.0317309	1.49852	0.533755
	MBINF3D6CCAE_01355	Bg0019	Prevotella	copri	1.58329	0.0328117	1.48397	0.537808
	MBINF95C6A2D_14715	Bg0097	Bacteroides	ovatus	1.56863	0.03313	1.47978	0.537808
	MBINF3D6CCAE_11045	Bg0019	Prevotella	copri	1.40661	0.0333266	1.47721	0.537808	AraP_SSS	Sodium-dependent alpha-arabino-oligosaccharides and arabinose transporter AraP (2.A.21), SSS family	alpha-arabinooligosaccharides utilization
	MBINF3D6CCAE_11045	Bg0019	Prevotella	copri	1.40661	0.0333266	1.47721	0.537808	AraP_SSS	Sodium-dependent alpha-arabino-oligosaccharides and arabinose transporter AraP (2.A.21), SSS family	arabinose utilization
	MBINE614E365_07695	Bg0496	Dorea	formicigenerans	1.41186	0.033675	1.47269	0.537808
	MBINFE7566FD_09425	Bg0018	Prevotella	copri	2.27957	0.0338054	1.47101	0.538104
	MBINF3D6CCAE_11300	Bg0019	Prevotella	copri	1.73095	0.0338767	1.4701	0.538104
	MBINA499FBAF_03720	Bg0070	Bifidobacterium		2.73336	0.0347531	1.45901	0.5389	MalK	Maltose/maltodextrin transport ATP-binding protein MalK (EC 3.6.3.19)	maltose utilization
	MBINA499FBAF_03720	Bg0070	Bifidobacterium		2.73336	0.0347531	1.45901	0.5389	MalK	Maltose/maltodextrin transport ATP-binding protein MalK (EC 3.6.3.19)	maltooligosaccharides utilization
	MBINF3D6CCAE_01730	Bg0019	Prevotella	copri	1.4451	0.0355153	1.44959	0.5389
	MBINFE7566FD_09410	Bg0018	Prevotella	copri	1.54458	0.0357044	1.44728	0.5389	MnnB3	Mannan endo-1,4-beta-mannosidase	Beta-mannooligosaccharides utilization	GH26	b-1,4-mannan
	MBINE614E365_05005	Bg0496	Dorea	formicigenerans	1.54401	0.0360045	1.44364	0.5389
	MBINF3D6CCAE_06650	Bg0019	Prevotella	copri	1.46362	0.036288	1.44024	0.5389	SusC_bgl	SusC, outer membrane protein involved in beta-glucoside binding	beta-glucosides utilization
	MBINF3D6CCAE_01465	Bg0019	Prevotella	copri	1.27141	0.0364432	1.43838	0.539343
	MBINF3D6CCAE_08440	Bg0019	Prevotella	copri	1.38275	0.0366775	1.4356	0.539784
	MBIN7C230FD9_03605	Bg0338	Blautia_A	sp003471165	1.29286	0.0367255	1.43503	0.539784
	MBIN26AE5E28_01905	Bg0024	Bifidobacterium	kashiwanohense_A	1.37474	0.0379882	1.42035	0.542	RafA	Exo-alpha-(1-6/1-4/1-3)-galactosidase, GH36	raffinose utilization	GH36
	MBIN26AE5E28_01905	Bg0024	Bifidobacterium	kashiwanohense_A	1.37474	0.0379882	1.42035	0.542	RafA	Exo-alpha-(1-6/1-4/1-3)-galactosidase, GH36	raffinose utilization	GH36
	MBINEBBF06CA_06345	Bg0046	Bifidobacterium	kashiwanohense_A	1.37474	0.0379882	1.42035	0.542	RafA	Exo-alpha-(1-6/1-4/1-3)-galactosidase, GH36	raffinose utilization	GH36
	MBINEBBF06CA_06345	Bg0046	Bifidobacterium	kashiwanohense_A	1.37474	0.0379882	1.42035	0.542	RafA	Exo-alpha-(1-6/1-4/1-3)-galactosidase, GH36	raffinose utilization	GH36
	MBIN8B1CCEEB_08395	Bg0027	Bifidobacterium	sp002742445	2.06776	0.0382593	1.41726	0.542
	MBIN8B1CCEEB_08395	Bg0027	Bifidobacterium	sp002742445	2.06776	0.0382593	1.41726	0.542
	MBINF3D6CCAE_05940	Bg0019	Prevotella	copri	1.38464	0.0388977	1.41008	0.542792
	MBINFE7566FD_12420	Bg0018	Prevotella	copri	2.10387	0.0389723	1.40924	0.543345	SusDm	SusD, outer membrane protein involved in maltodextrin utilization	maltose utilization
	MBINFE7566FD_12420	Bg0018	Prevotella	copri	2.10387	0.0389723	1.40924	0.543345	SusDm	SusD, outer membrane protein involved in maltodextrin utilization	maltooligosaccharides utilization
	MBIN28A63006_01370	Bg0318	Megamonas	funiformis	1.60257	0.0395149	1.40324	0.54386
	MBINCB13CC65_04890	Bg0062	Bifidobacterium	sp002742445	1.50267	0.0395187	1.4032	0.54386
	MBIN6AE234FB_13185	Bg0026	Escherichia	flexneri	1.16647	0.0399218	1.39879	0.543867
	MBINF3D6CCAE_05295	Bg0019	Prevotella	copri	1.55198	0.0400803	1.39707	0.543867
	MBINF3D6CCAE_05230	Bg0019	Prevotella	copri	1.34783	0.0404771	1.39279	0.543872
	MBINF3D6CCAE_10415	Bg0019	Prevotella	copri	1.85586	0.040653	1.39091	0.54477
	MBINEBBF06CA_08305	Bg0046	Bifidobacterium	kashiwanohense_A	1.99693	0.0417644	1.37919	0.54477	GlgP	Glycogen phosphorylase (EC 2.4.1.1)	maltose utilization	GT35	Starch/glycogen
	MBINEBBF06CA_08305	Bg0046	Bifidobacterium	kashiwanohense_A	1.99693	0.0417644	1.37919	0.54477	GlgP	Glycogen phosphorylase (EC 2.4.1.1)	maltooligosaccharides utilization	GT35	Starch/glycogen
	MBIN0B7A9C00_06270	Bg0067	Ruminococcus_B	gnavus	1.41553	0.0424683	1.37194	0.545839
	MBINFE7566FD_10390	Bg0018	Prevotella	copri	1.62649	0.042643	1.37015	0.545917
	MBIN26AE5E28_05260	Bg0024	Bifidobacterium	kashiwanohense_A	2.04614	0.0432232	1.36428	0.546574
	MBINEBBF06CA_06690	Bg0046	Bifidobacterium	kashiwanohense_A	2.04614	0.0432232	1.36428	0.546574
	MBINF3D6CCAE_07135	Bg0019	Prevotella	copri	1.77545	0.0434198	1.36231	0.547325
	MBIN6699863F_03690	Bg0137	Megamonas	funiformis	1.40525	0.0437345	1.35918	0.548782
	MBIN274F2948_05325	Bg0047	Escherichia	flexneri	1.22511	0.0443926	1.35269	0.552758
	MBINC1F0AA1D_10180	Bg0603	Dorea	formicigenerans	1.1813	0.0452889	1.34401	0.556366
	MBINF3D6CCAE_07165	Bg0019	Prevotella	copri	1.43881	0.0454181	1.34277	0.556464	HTCS_fos	DNA-binding response regulator for FOS utilization, AraC family	fructooligosaccharides utilization
	MBIND62FFD58_02425	Bg0023	Bifidobacterium	bifidum	1.76909	0.0454717	1.34226	0.556464
	MBIN12629DCA_16445	Bg0051	Escherichia	flexneri	1.39007	0.0458023	1.33911	0.558224
	MBIN44E13CC5_08740	Bg0152	Streptococcus	sp000187445	1.45661	0.0461697	1.33564	0.558939	LdhA-L	L-lactate dehydrogenase (EC 1.1.1.27)	L-lactate production
	MBINC26E1B4E_06790	Bg0820	Gemmiger	qucibialis	1.28585	0.0469678	1.3282	0.561694
	MBIN3E3A2479_02575	Bg0044	Bifidobacterium	sp002742445	1.53683	0.0482491	1.31651	0.565884
	MBINF3D6CCAE_02855	Bg0019	Prevotella	copri	1.35131	0.0484599	1.31462	0.56625
	MBINF3D6CCAE_01685	Bg0019	Prevotella	copri	1.35224	0.0491107	1.30882	0.568556
	MBINF3D6CCAE_02480	Bg0019	Prevotella	copri	1.31427	0.0491217	1.30873	0.568556	IlvG	Acetolactate synthase large subunit (EC 2.2.1.6)	isoleucine biosynthesis
	MBINF3D6CCAE_02480	Bg0019	Prevotella	copri	1.31427	0.0491217	1.30873	0.568556	IlvG	Acetolactate synthase large subunit (EC 2.2.1.6)	leucine biosynthesis
	MBINF3D6CCAE_02480	Bg0019	Prevotella	copri	1.31427	0.0491217	1.30873	0.568556	IlvG	Acetolactate synthase large subunit (EC 2.2.1.6)	valine biosynthesis
	MBIN75474B14_05335	Bg0171	Streptococcus	sp000187445	1.48409	0.0499606	1.30137	0.569037
	MBIN6AE234FB_11055	Bg0026	Escherichia	flexneri	1.3574	0.0499634	1.30135	0.569037
	MBINF3D6CCAE_03500	Bg0019	Prevotella	copri	1.09649	0.0503607	1.29791	0.570711
	MBINF3D6CCAE_09365	Bg0019	Prevotella	copri	1.28846	0.0506933	1.29505	0.571245
	MBINF3D6CCAE_04785	Bg0019	Prevotella	copri	1.23109	0.0512612	1.29021	0.573349
	MBIN6AE234FB_07595	Bg0026	Escherichia	flexneri	1.19765	0.0512859	1.29	0.573349
	MBIN7C230FD9_12985	Bg0338	Blautia_A	sp003471165	1.38117	0.0515315	1.28793	0.573349
	MBIN6AE234FB_10385	Bg0026	Escherichia	flexneri	1.18497	0.0516689	1.28677	0.573349	GalM	Aldose 1-epimerase (EC 5.1.3.3)	maltose utilization
	MBIN6AE234FB_10385	Bg0026	Escherichia	flexneri	1.18497	0.0516689	1.28677	0.573349	GalM	Aldose 1-epimerase (EC 5.1.3.3)	maltooligosaccharides utilization
	MBIN6AE234FB_10385	Bg0026	Escherichia	flexneri	1.18497	0.0516689	1.28677	0.573349	GalM	Aldose 1-epimerase (EC 5.1.3.3)	maltose utilization
	MBIN6AE234FB_10385	Bg0026	Escherichia	flexneri	1.18497	0.0516689	1.28677	0.573349	GalM	Aldose 1-epimerase (EC 5.1.3.3)	maltooligosaccharides utilization
	MBINF3D6CCAE_04080	Bg0019	Prevotella	copri	1.51678	0.0517214	1.28633	0.573349
	MBINFA982222_05440	Bg0088	Collinsella	aerofaciens_H	1.4314	0.0517215	1.28633	0.573349	GltD	Glutamate synthase [NADPH] small chain (EC 1.4.1.13)	glutamate biosynthesis
	MBINA5D04120_08065	Bg0090	Megasphaera	sp001546855	1.44205	0.0523645	1.28096	0.575261
	MBIN31520C81_06720	Bg0234	Megamonas	funiformis	1.59181	0.0525043	1.2798	0.575309
	MBINF3D6CCAE_01735	Bg0019	Prevotella	copri	1.15917	0.0527432	1.27783	0.575309
	MBIN34F91200_04105	Bg0545	Faecalibacterium	prausnitzii_C	1.22837	0.0531691	1.27434	0.577163
	MBINF3D6CCAE_00180	Bg0019	Prevotella	copri	1.37312	0.0540232	1.26742	0.580646
	MBINEBBF06CA_08645	Bg0046	Bifidobacterium	kashiwanohense_A	1.86809	0.0544816	1.26375	0.580646	PflA	Pyruvate formate-lyase (EC 2.3.1.54)	formate production
	MBINC1F0AA1D_10190	Bg0603	Dorea	formicigenerans	0.994882	0.0552503	1.25767	0.580646
	MBIND9C9542F_10340	Bg0576	Dorea	formicigenerans	0.994882	0.0552503	1.25767	0.580646
	MBIN58750C78_11265	Bg0053	Escherichia	coli_D	1.23825	0.0555498	1.25532	0.580646	PflA	Pyruvate formate-lyase (EC 2.3.1.54)	formate production
	MBIN6AE234FB_12895	Bg0026	Escherichia	flexneri	1.18547	0.0556067	1.25487	0.580646
	MBINF3D6CCAE_05260	Bg0019	Prevotella	copri	1.46717	0.0564928	1.24801	0.580677
	MBINF3D6CCAE_04670	Bg0019	Prevotella	copri	1.16929	0.0568041	1.24562	0.58089
	MBIN7C230FD9_02075	Bg0338	Blautia_A	sp003471165	1.2022	0.0569389	1.24459	0.58089
	MBINFA982222_03430	Bg0088	Collinsella	aerofaciens_H	1.13369	0.0571952	1.24264	0.58089
	MBIN26AE5E28_06690	Bg0024	Bifidobacterium	kashiwanohense_A	1.34331	0.0581235	1.23565	0.585304
	MBINEBBF06CA_07970	Bg0046	Bifidobacterium	kashiwanohense_A	1.34331	0.0581235	1.23565	0.585304
	MBIN58750C78_03530	Bg0053	Escherichia	coli_D	1.24789	0.0583052	1.23429	0.585304
	MBIN8B1CCEEB_08545	Bg0027	Bifidobacterium	sp002742445	1.35592	0.0585726	1.23231	0.585304
	MBINCB13CC65_04680	Bg0062	Bifidobacterium	sp002742445	1.35592	0.0585726	1.23231	0.585304
	MBINC1F0AA1D_04735	Bg0603	Dorea	formicigenerans	1.13607	0.0585733	1.2323	0.585304
	MBINE614E365_03985	Bg0496	Dorea	formicigenerans	1.13607	0.0585733	1.2323	0.585304
	MBIN2AB4DC03_08020	Bg0214	Haemophilus_D	parainfluenzae_K	1.4478	0.0590609	1.2287	0.585304
	MBINF3D6CCAE_06440	Bg0019	Prevotella	copri	1.07394	0.0591233	1.22824	0.585304
	MBIN58750C78_05410	Bg0053	Escherichia	coli_D	1.33173	0.0598857	1.22268	0.585304
	MBINFE7566FD_11025	Bg0018	Prevotella	copri	1.40424	0.0606881	1.2169	0.585304
	MBINF3D6CCAE_08825	Bg0019	Prevotella	copri	1.52514	0.0616445	1.21011	0.587767
	MBIN58750C78_12835	Bg0053	Escherichia	coli_D	1.29648	0.0623619	1.20508	0.588629	PflA	Pyruvate formate-lyase (EC 2.3.1.54)	formate production
	MBIN0B7A9C00_14685	Bg0067	Ruminococcus_B	gnavus	1.43387	0.0626992	1.20274	0.589434
	MBIN129A2D47_08100	Bg0061	Megasphaera	sp000417505	1.09749	0.0629603	1.20093	0.589984
	MBINFE7566FD_09390	Bg0018	Prevotella	copri	1.38918	0.0631467	1.19965	0.590442	XynA	Endo-1,4-beta-xylanase (EC 3.2.1.8)	xylooligosaccharides utilization	GH5_4	Cellulose
	MBINFE7566FD_09390	Bg0018	Prevotella	copri	1.38918	0.0631467	1.19965	0.590442	XynA	Endo-1,4-beta-xylanase (EC 3.2.1.8)	xylooligosaccharides utilization	GH5_4	Cellulose
	MBIN33184FCD_01880	Bg0187	Streptococcus	sp000187445	1.05534	0.063606	1.1965	0.592073
	MBINF3D6CCAE_03540	Bg0019	Prevotella	copri	1.2401	0.0641759	1.19263	0.594009
	MBIN7C230FD9_03480	Bg0338	Blautia_A	sp003471165	1.25415	0.0645148	1.19034	0.59475
	MBINF3D6CCAE_07595	Bg0019	Prevotella	copri	0.987877	0.0645885	1.18984	0.59475
	MBIN6AE234FB_04080	Bg0026	Escherichia	flexneri	1.22992	0.0646316	1.18956	0.59475
	MBIN1459AE74_03545	Bg0232	Bacteroides	intestinalis	1.34914	0.0650623	1.18667	0.596475
	MBINF3D6CCAE_10480	Bg0019	Prevotella	copri	1.16913	0.0655214	1.18362	0.59762
	MBIN6AE234FB_13180	Bg0026	Escherichia	flexneri	1.05243	0.0661713	1.17933	0.598981
	MBINF3D6CCAE_02865	Bg0019	Prevotella	copri	1.27835	0.0662526	1.1788	0.599126
	MBIN31520C81_08035	Bg0234	Megamonas	funiformis	1.67923	0.0664271	1.17765	0.599901
	MBIN274F2948_00780	Bg0047	Escherichia	flexneri	1.11346	0.0667094	1.17581	0.600356
	MBINFE7566FD_05905	Bg0018	Prevotella	copri	1.36632	0.0672106	1.17256	0.600356
	MBINF3D6CCAE_06665	Bg0019	Prevotella	copri	1.10529	0.0677362	1.16918	0.600356
	MBINC1F0AA1D_08025	Bg0603	Dorea	formicigenerans	0.996341	0.0678906	1.16819	0.600356
	MBINE614E365_07740	Bg0496	Dorea	formicigenerans	0.996341	0.0678906	1.16819	0.600356
	MBIN75474B14_00190	Bg0171	Streptococcus	sp000187445	1.50662	0.0679245	1.16797	0.600356	ManY1c	PTS system, mannose-specific IIC component	mannose utilization
	MBINF3D6CCAE_07610	Bg0019	Prevotella	copri	1.16738	0.0681205	1.16672	0.600356
	MBIN4E5D2DAC_05560	Bg0244	Megamonas	funiformis	1.4508	0.0682687	1.16578	0.600356
	MBINF3D6CCAE_04710	Bg0019	Prevotella	copri	1.09972	0.0695208	1.15789	0.602353	MnbY	Predicted mannan acetyl-esterase	Beta-mannooligosaccharides utilization
	MBIN8ECF17BE_11555	Bg0368	Enterobacter	kobei	1.49415	0.0705078	1.15176	0.604386
	MBINF3D6CCAE_09145	Bg0019	Prevotella	copri	1.32419	0.0706885	1.15065	0.604386
	MBINFE7566FD_09470	Bg0018	Prevotella	copri	1.17654	0.0707407	1.15033	0.604386
	MBIN8B1CCEEB_04465	Bg0027	Bifidobacterium	sp002742445	1.46926	0.0707561	1.15024	0.604386	BfrB	Predicted fructosides ABC transporter, substrate-binding protein BfrB	fructooligosaccharides utilization
	MBIN75474B14_05340	Bg0171	Streptococcus	sp000187445	1.72078	0.0736274	1.13296	0.60752
	MBINFA982222_03910	Bg0088	Collinsella	aerofaciens_H	1.17065	0.0748004	1.1261	0.611332
	MBINBD155BC2_02145	Bg0036	Bifidobacterium	kashiwanohense_A	1.28951	0.0756493	1.1212	0.61273
	MBIN0F2B9A96_02140	Bg0113	Bacteroides	uniformis	1.32727	0.0763954	1.11693	0.614255
	MBIN6AE234FB_02460	Bg0026	Escherichia	flexneri	1.16431	0.0774758	1.11083	0.616535
	MBIN6AE234FB_05525	Bg0026	Escherichia	flexneri	1.16542	0.0775978	1.11015	0.616721
	MBINF3D6CCAE_03650	Bg0019	Prevotella	copri	1.02237	0.078344	1.10599	0.618486
	MBINF3D6CCAE_04140	Bg0019	Prevotella	copri	1.09815	0.0790412	1.10215	0.619497
	MBINF3D6CCAE_04190	Bg0019	Prevotella	copri	1.26582	0.0793254	1.10059	0.619702
	MBIND9C9542F_10415	Bg0576	Dorea	formicigenerans	1.13294	0.0793324	1.10055	0.619702
	MBIN63519D3E_00845	Bg0028	Bifidobacterium	sp002742445	1.13032	0.0800461	1.09666	0.621181
	MBIN58750C78_14360	Bg0053	Escherichia	coli_D	1.17103	0.0801363	1.09617	0.621233
	MBIN7C230FD9_09265	Bg0338	Blautia_A	sp003471165	1.13063	0.0802591	1.09551	0.621233
	MBINF3D6CCAE_07010	Bg0019	Prevotella	copri	1.20307	0.0809119	1.09199	0.623505
	MBIN6AE234FB_07700	Bg0026	Escherichia	flexneri	1.20883	0.0812185	1.09034	0.623707
	MBIN8B1CCEEB_05725	Bg0027	Bifidobacterium	sp002742445	1.19253	0.0826035	1.083	0.626876	XosA	Bifidobacterial XOS/AXOS transporter, substrate-binding protein	xylooligosaccharides utilization
	MBIN8B1CCEEB_05725	Bg0027	Bifidobacterium	sp002742445	1.19253	0.0826035	1.083	0.626876	XosA	Bifidobacterial XOS/AXOS transporter, substrate-binding protein	xylooligosaccharides utilization
	MBINEC323717_03075	Bg0525	Blautia_A	massiliensis	1.07312	0.0827986	1.08198	0.626982
	MBINF3D6CCAE_02605	Bg0019	Prevotella	copri	1.07114	0.0829618	1.08112	0.627312
	MBIN58750C78_14675	Bg0053	Escherichia	coli_D	1.16141	0.0833897	1.07889	0.628386
	MBINF3D6CCAE_07340	Bg0019	Prevotella	copri	1.3398	0.0850664	1.07024	0.633006
	MBIN6AE234FB_17130	Bg0026	Escherichia	flexneri	1.05201	0.0851892	1.06962	0.633142
	MBINF3D6CCAE_02580	Bg0019	Prevotella	copri	0.986164	0.0852983	1.06906	0.633142
	MBIN6AE234FB_15855	Bg0026	Escherichia	flexneri	1.08057	0.0853607	1.06874	0.633142
	MBINFE7566FD_05675	Bg0018	Prevotella	copri	1.0066	0.0855631	1.06771	0.634144
	MBIN7C230FD9_07720	Bg0338	Blautia_A	sp003471165	1.01771	0.0861131	1.06493	0.634908
	MBIN274F2948_00170	Bg0047	Escherichia	flexneri	1.18001	0.0863087	1.06395	0.635038
	MBIN4E3467AA_00005	Bg0344	Parabacteroides	distasonis	1.29131	0.0865858	1.06255	0.636056
	MBINF3D6CCAE_11250	Bg0019	Prevotella	copri	1.21502	0.0881909	1.05458	0.640834
	MBIND9C9542F_05750	Bg0576	Dorea	formicigenerans	1.12505	0.0898097	1.04668	0.646098
	MBIN7C230FD9_07800	Bg0338	Blautia_A	sp003471165	1.07678	0.0903931	1.04386	0.647414
	MBINF3D6CCAE_03080	Bg0019	Prevotella	copri	0.885572	0.0904181	1.04374	0.647414
	MBIN31520C81_06705	Bg0234	Megamonas	funiformis	1.38475	0.091504	1.03856	0.649976
	MBIN4E5D2DAC_05575	Bg0244	Megamonas	funiformis	1.38475	0.091504	1.03856	0.649976
	MBINF3D6CCAE_06340	Bg0019	Prevotella	copri	1.01311	0.0916619	1.03781	0.650304
	MBIN0B7A9C00_14680	Bg0067	Ruminococcus_B	gnavus	1.16613	0.0926578	1.03312	0.652276
	MBINFA982222_03915	Bg0088	Collinsella	aerofaciens_H	0.912599	0.0930221	1.03141	0.652276
	MBINC1F0AA1D_04780	Bg0603	Dorea	formicigenerans	1.12216	0.093353	1.02987	0.65283
	MBINF3D6CCAE_05440	Bg0019	Prevotella	copri	1.00742	0.0936086	1.02868	0.653386
	MBINF3D6CCAE_04795	Bg0019	Prevotella	copri	1.11441	0.0937209	1.02816	0.653386
	MBIN8B1CCEEB_08440	Bg0027	Bifidobacterium	sp002742445	1.31674	0.0941057	1.02638	0.653561	Bga2A	Exo-beta-(1-4)-galactosidase, GH2	galactooligosaccharides utilization	GH2
	MBIN8B1CCEEB_08440	Bg0027	Bifidobacterium	sp002742445	1.31674	0.0941057	1.02638	0.653561	Bga2A	Exo-beta-(1-4)-galactosidase, GH2	galactooligosaccharides utilization	GH2
	MBIN8B1CCEEB_08440	Bg0027	Bifidobacterium	sp002742445	1.31674	0.0941057	1.02638	0.653561	Bga2A	Exo-beta-(1-4)-galactosidase, GH2	galactooligosaccharides utilization	GH2
	MBINF3D6CCAE_03330	Bg0019	Prevotella	copri	1.14318	0.0957028	1.01908	0.654565
	MBIN0B7A9C00_14690	Bg0067	Ruminococcus_B	gnavus	1.1872	0.0959179	1.0181	0.654565
	MBIN6699863F_07540	Bg0137	Megamonas	funiformis	1.34398	0.0964384	1.01575	0.655517
	MBIN34CDEC1A_02745	Bg0410	Faecalibacterium	sp900539885	1.0759	0.0964885	1.01552	0.655517
	MBINFE7566FD_12425	Bg0018	Prevotella	copri	1.55517	0.0970994	1.01278	0.65568
	MBINFE7566FD_06225	Bg0018	Prevotella	copri	1.15858	0.0971699	1.01247	0.65568
	MBIND9C9542F_08585	Bg0576	Dorea	formicigenerans	0.926877	0.0973337	1.01174	0.65568
	MBIN7C230FD9_03685	Bg0338	Blautia_A	sp003471165	1.09889	0.0977272	1.00998	0.65568
	MBIN8CE8DB30_14060	Bg0593	Lachnospira	sp000436475	0.874473	0.100039	0.999829	0.661434
	MBINF3D6CCAE_11025	Bg0019	Prevotella	copri	1.18315	0.100469	0.99797	0.662046	GalM	Aldose 1-epimerase (EC 5.1.3.3)	maltose utilization
	MBINF3D6CCAE_11025	Bg0019	Prevotella	copri	1.18315	0.100469	0.99797	0.662046	GalM	Aldose 1-epimerase (EC 5.1.3.3)	maltooligosaccharides utilization
	MBINF3D6CCAE_11025	Bg0019	Prevotella	copri	1.18315	0.100469	0.99797	0.662046	GalM	Aldose 1-epimerase (EC 5.1.3.3)	maltose utilization
	MBINF3D6CCAE_11025	Bg0019	Prevotella	copri	1.18315	0.100469	0.99797	0.662046	GalM	Aldose 1-epimerase (EC 5.1.3.3)	maltooligosaccharides utilization
	MBINBD155BC2_09125	Bg0036	Bifidobacterium	kashiwanohense_A	1.36082	0.100854	0.996308	0.663055
	MBIN63519D3E_05930	Bg0028	Bifidobacterium	sp002742445	1.21831	0.100999	0.995682	0.66312
	MBIN28100B41_08265	Bg0263	Bacteroides	thetaiotaomicron	1.22483	0.101474	0.993643	0.663745
	MBINF3D6CCAE_08865	Bg0019	Prevotella	copri	1.22494	0.102296	0.990143	0.665436
	MBIN58750C78_01780	Bg0053	Escherichia	coli_D	1.00354	0.102476	0.989377	0.665436
	MBIN58750C78_05640	Bg0053	Escherichia	coli_D	0.939726	0.103184	0.986386	0.665717
	MBIN7C230FD9_07335	Bg0338	Blautia_A	sp003471165	1.0657	0.103342	0.985723	0.665717
	MBINFA982222_04005	Bg0088	Collinsella	aerofaciens_H	1.19063	0.103438	0.985318	0.665717
	MBIN6AE234FB_07015	Bg0026	Escherichia	flexneri	1.07837	0.103591	0.98468	0.665717
	MBINF3D6CCAE_07425	Bg0019	Prevotella	copri	1.06506	0.103606	0.984615	0.665717
	MBIN12629DCA_03100	Bg0051	Escherichia	flexneri	1.21324	0.104402	0.981291	0.667999
	MBIND62FFD58_03380	Bg0023	Bifidobacterium	bifidum	1.2022	0.104598	0.980478	0.667999
	MBINB4F8DA34_04800	Bg0300	Streptococcus	sp000187445	1.50466	0.104753	0.979833	0.667999
	MBIN34CDEC1A_06925	Bg0410	Faecalibacterium	sp900539885	1.02847	0.105477	0.976844	0.669082
	MBINC1F0AA1D_08020	Bg0603	Dorea	formicigenerans	0.979717	0.105597	0.976348	0.669082
	MBINF3D6CCAE_07575	Bg0019	Prevotella	copri	0.959437	0.1077	0.967786	0.674005	SerC1	Phosphoserine aminotransferase (EC 2.6.1.52)	serine biosynthesis
	MBIN63519D3E_07145	Bg0028	Bifidobacterium	sp002742445	1.21157	0.107875	0.96708	0.674005
	MBINF3D6CCAE_00970	Bg0019	Prevotella	copri	1.09375	0.107893	0.967006	0.674005	XynT	Xyloside transporter XynT	xylooligosaccharides utilization
	MBINFE7566FD_01165	Bg0018	Prevotella	copri	1.15799	0.108162	0.965925	0.674005
	MBINF3D6CCAE_01350	Bg0019	Prevotella	copri	1.21755	0.108181	0.96585	0.674005
	MBINF3D6CCAE_07955	Bg0019	Prevotella	copri	0.924523	0.108623	0.964077	0.674005
	MBINF3D6CCAE_06360	Bg0019	Prevotella	copri	0.880997	0.108629	0.964056	0.674005
	MBINF3D6CCAE_11430	Bg0019	Prevotella	copri	1.11263	0.108631	0.964045	0.674005
	MBIN1A4FE4F5_06490	Bg0174	Streptococcus	sp000187445	1.19227	0.108657	0.963941	0.674005	IlvD	Dihydroxy-acid dehydratase (EC 4.2.1.9)	isoleucine biosynthesis
	MBIN1A4FE4F5_06490	Bg0174	Streptococcus	sp000187445	1.19227	0.108657	0.963941	0.674005	IlvD	Dihydroxy-acid dehydratase (EC 4.2.1.9)	leucine biosynthesis
	MBIN1A4FE4F5_06490	Bg0174	Streptococcus	sp000187445	1.19227	0.108657	0.963941	0.674005	IlvD	Dihydroxy-acid dehydratase (EC 4.2.1.9)	valine biosynthesis
	MBIN274F2948_02015	Bg0047	Escherichia	flexneri	1.21863	0.109037	0.962426	0.67435
	MBINF3D6CCAE_09975	Bg0019	Prevotella	copri	0.777563	0.109279	0.961463	0.674852
	MBINFE7566FD_13095	Bg0018	Prevotella	copri	0.777563	0.109279	0.961463	0.674852
	MBIN58750C78_13930	Bg0053	Escherichia	coli_D	1.04207	0.109514	0.96053	0.675545
	MBINC1F0AA1D_00115	Bg0603	Dorea	formicigenerans	1.19462	0.110114	0.958158	0.67572
	MBIN8B1CCEEB_08550	Bg0027	Bifidobacterium	sp002742445	1.25495	0.11159	0.952375	0.678323
	MBIN0B7A9C00_00225	Bg0067	Ruminococcus_B	gnavus	1.25576	0.111873	0.951275	0.678323
	MBINF3D6CCAE_07085	Bg0019	Prevotella	copri	1.1305	0.112102	0.950388	0.678323	XylA2	predicted xylose isomerase	xylose utilization
	MBINF3D6CCAE_07085	Bg0019	Prevotella	copri	1.1305	0.112102	0.950388	0.678323	XylA2	predicted xylose isomerase	xylooligosaccharides utilization
	MBIN2AB4DC03_08405	Bg0214	Haemophilus_D	parainfluenzae_K	1.14169	0.112569	0.948583	0.678323	PflA	Pyruvate formate-lyase (EC 2.3.1.54)	formate production
	MBINF3D6CCAE_01670	Bg0019	Prevotella	copri	0.978328	0.113132	0.946413	0.6784
	MBIN2B2E1276_01135	Bg0341	Megamonas	funiformis	1.1456	0.115528	0.937313	0.68535
	MBIN58750C78_16695	Bg0053	Escherichia	coli_D	0.959359	0.115941	0.935764	0.685954
	MBINF3D6CCAE_07690	Bg0019	Prevotella	copri	0.863723	0.116242	0.934636	0.685998
	MBINCB13CC65_03055	Bg0062	Bifidobacterium	sp002742445	1.14651	0.116275	0.934515	0.685998
	MBIN7C230FD9_03470	Bg0338	Blautia_A	sp003471165	0.958842	0.116756	0.93272	0.686479	AglA	Alpha-glucosidase (EC 3.2.1.20)	maltose utilization	GH31
	MBIN7C230FD9_03470	Bg0338	Blautia_A	sp003471165	0.958842	0.116756	0.93272	0.686479	AglA	Alpha-glucosidase (EC 3.2.1.20)	maltooligosaccharides utilization	GH31
	MBIN34CDEC1A_05010	Bg0410	Faecalibacterium	sp900539885	1.05223	0.116892	0.932214	0.686731
	MBIN6699863F_00710	Bg0137	Megamonas	funiformis	1.13452	0.116949	0.932005	0.686765	MmdA	Methylmalonyl-CoA decarboxylase, alpha chain (EC 4.1.1.41)	propionate production
	MBIN12629DCA_05770	Bg0051	Escherichia	flexneri	0.989285	0.118123	0.927665	0.688668
	MBINF3D6CCAE_04115	Bg0019	Prevotella	copri	1.24365	0.118691	0.925581	0.690371
	MBINEBBF06CA_09085	Bg0046	Bifidobacterium	kashiwanohense_A	1.51953	0.118764	0.925315	0.690648
	MBIN86D237C8_07990	Bg0117	Dialister	sp000434475	1.17189	0.119254	0.923526	0.691741
	MBIN6AE234FB_11695	Bg0026	Escherichia	flexneri	1.19275	0.120527	0.918917	0.693728	AADH	Acetaldehyde dehydrogenase (EC 1.2.1.10)	ethanol production
	MBIN6AE234FB_11695	Bg0026	Escherichia	flexneri	1.19275	0.120527	0.918917	0.693728	ADH	Alcohol dehydrogenase (EC 1.1.1.1)	ethanol production
	MBIN6AE234FB_18290	Bg0026	Escherichia	flexneri	0.950538	0.121041	0.917067	0.693728
	MBINFE7566FD_10275	Bg0018	Prevotella	copri	0.946653	0.121059	0.917003	0.693728
	MBINF3D6CCAE_07335	Bg0019	Prevotella	copri	0.994627	0.121245	0.916337	0.693728
	MBIND9C9542F_07020	Bg0576	Dorea	formicigenerans	0.884761	0.1215	0.915422	0.693728	GalT	Galactose-1-phosphate uridylyltransferase (EC 2.7.7.10)	galactose utilization
	MBIND9C9542F_07020	Bg0576	Dorea	formicigenerans	0.884761	0.1215	0.915422	0.693728	GalT	Galactose-1-phosphate uridylyltransferase (EC 2.7.7.10)	lactose utilization
	MBIND62FFD58_07900	Bg0023	Bifidobacterium	bifidum	1.18154	0.121629	0.914964	0.693728	GosD	b(1-6)-linked galactooligosaccharides ABC transporter, substrate-binding protein	galactooligosaccharides utilization
	MBINC1F0AA1D_04960	Bg0603	Dorea	formicigenerans	0.962687	0.122366	0.912338	0.694961
	MBINF3D6CCAE_07660	Bg0019	Prevotella	copri	0.983025	0.12241	0.912183	0.694961
	MBINF3D6CCAE_09845	Bg0019	Prevotella	copri	1.04708	0.122946	0.910287	0.695705
	MBIN63519D3E_07225	Bg0028	Bifidobacterium	sp002742445	1.47029	0.123801	0.907277	0.696741	ScrX	Predicted sucrose ABC transporter, membrane-spanning permease protein ScrX	sucrose utilization
	MBINF3D6CCAE_04515	Bg0019	Prevotella	copri	1.17076	0.12435	0.905355	0.697388
	MBINF3D6CCAE_03340	Bg0019	Prevotella	copri	0.976688	0.124845	0.903629	0.697757
	MBINF3D6CCAE_04510	Bg0019	Prevotella	copri	1.04765	0.124894	0.903459	0.697757
	MBINFE7566FD_06840	Bg0018	Prevotella	copri	1.15034	0.124931	0.90333	0.697757
	MBINC1F0AA1D_10185	Bg0603	Dorea	formicigenerans	1.06202	0.126231	0.898833	0.699698
	MBINF3D6CCAE_03855	Bg0019	Prevotella	copri	0.899019	0.126817	0.896823	0.700753
	MBINF3D6CCAE_07700	Bg0019	Prevotella	copri	0.995628	0.127162	0.895641	0.702161	LysA	Diaminopimelate decarboxylase (EC 4.1.1.20)	lysine biosynthesis
	MBIND9C9542F_08150	Bg0576	Dorea	formicigenerans	0.852902	0.12776	0.893605	0.703446
	MBINF3D6CCAE_01365	Bg0019	Prevotella	copri	1.02985	0.128129	0.892352	0.704025
	MBINF3D6CCAE_02755	Bg0019	Prevotella	copri	1.25468	0.1284	0.891434	0.704294
	MBIN971DA597_12515	Bg0444	Agathobacter	rectalis	0.988757	0.128975	0.889493	0.704964
	MBINF3D6CCAE_04250	Bg0019	Prevotella	copri	1.06593	0.129535	0.887612	0.70542
	MBINC1F0AA1D_00810	Bg0603	Dorea	formicigenerans	1.07652	0.129851	0.886556	0.70542
	MBIND62FFD58_02705	Bg0023	Bifidobacterium	bifidum	1.28053	0.12986	0.886525	0.70542
	MBIND62FFD58_00735	Bg0023	Bifidobacterium	bifidum	1.19427	0.129869	0.886493	0.70542	GlnA3	Glutamine synthetase type I (EC 6.3.1.2)	glutamine biosynthesis
	MBINCB13CC65_02735	Bg0062	Bifidobacterium	sp002742445	1.25841	0.130618	0.883996	0.707318
	MBINF3D6CCAE_11200	Bg0019	Prevotella	copri	0.948588	0.132256	0.878585	0.710826	CimA	(R)-citramalate synthase (EC 2.3.1.182)	isoleucine biosynthesis
	MBINF3D6CCAE_11200	Bg0019	Prevotella	copri	0.948588	0.132256	0.878585	0.710826	CimA	(R)-citramalate synthase (EC 2.3.1.182)	leucine biosynthesis
	MBINF3D6CCAE_11200	Bg0019	Prevotella	copri	0.948588	0.132256	0.878585	0.710826	CimA	(R)-citramalate synthase (EC 2.3.1.182)	valine biosynthesis
	MBIND62FFD58_07850	Bg0023	Bifidobacterium	bifidum	0.967305	0.132691	0.877159	0.711356
	MBINF3D6CCAE_00480	Bg0019	Prevotella	copri	0.943955	0.13329	0.875201	0.712004
	MBINCB13CC65_02050	Bg0062	Bifidobacterium	sp002742445	1.20141	0.133981	0.872957	0.713614
	MBIN6AE234FB_03115	Bg0026	Escherichia	flexneri	0.937773	0.13439	0.871632	0.714555
	MBIN6AE234FB_20440	Bg0026	Escherichia	flexneri	0.948916	0.134844	0.870168	0.715374	ManZ1d	PTS system, mannose-specific IID component	mannose utilization
	MBINDC68C280_02240	Bg0052	Parolsenella	uli_B	0.974135	0.135241	0.868891	0.715961
	MBINF3D6CCAE_07430	Bg0019	Prevotella	copri	0.916533	0.135474	0.868143	0.716369
	MBINF3D6CCAE_01325	Bg0019	Prevotella	copri	0.940543	0.135978	0.866532	0.717676
	MBIND62FFD58_05990	Bg0023	Bifidobacterium	bifidum	1.36337	0.136425	0.865106	0.717676
	MBINF3D6CCAE_01050	Bg0019	Prevotella	copri	1.04107	0.138339	0.859055	0.720028
	MBIN58750C78_16700	Bg0053	Escherichia	coli_D	0.955599	0.138925	0.85722	0.721716
	MBINF3D6CCAE_11635	Bg0019	Prevotella	copri	0.97531	0.13903	0.856891	0.721719
	MBINEB3E69FD_02040	Bg0073	Dialister	sp000434475	0.847364	0.139424	0.855664	0.721992
	MBINF3D6CCAE_03310	Bg0019	Prevotella	copri	0.990218	0.139432	0.855636	0.721992
	MBIN6AE234FB_06210	Bg0026	Escherichia	flexneri	0.945032	0.139896	0.854195	0.721992
	MBIN3E3A2479_03140	Bg0044	Bifidobacterium	sp002742445	0.887407	0.140118	0.853506	0.721992
	MBIN63519D3E_00330	Bg0028	Bifidobacterium	sp002742445	0.887407	0.140118	0.853506	0.721992
	MBIN8B1CCEEB_04450	Bg0027	Bifidobacterium	sp002742445	0.887407	0.140118	0.853506	0.721992
	MBINCB13CC65_07705	Bg0062	Bifidobacterium	sp002742445	0.887407	0.140118	0.853506	0.721992
	MBIN58750C78_09820	Bg0053	Escherichia	coli_D	0.986197	0.1418	0.848324	0.726098
	MBINFA982222_09600	Bg0088	Collinsella	aerofaciens_H	1.09415	0.142738	0.84546	0.727248	NanY	ABC transporter, predicted N-acetylneuraminate-binding protein	N-acetylneuraminate utilization
	MBIN6AE234FB_02405	Bg0026	Escherichia	flexneri	0.851529	0.142885	0.845014	0.727592
	MBIN31520C81_06090	Bg0234	Megamonas	funiformis	1.06817	0.143829	0.842154	0.729696	CbiP	Cobyric acid synthase (EC 6.3.5.10)	cobalamin cofactors, de novo synthesis
	MBINF3D6CCAE_07030	Bg0019	Prevotella	copri	0.889679	0.144183	0.841086	0.730493
	MBINF3D6CCAE_11615	Bg0019	Prevotella	copri	0.97087	0.145114	0.838291	0.732192
	MBIND62FFD58_05020	Bg0023	Bifidobacterium	bifidum	1.23421	0.145345	0.837599	0.732192
	MBIND9C9542F_06670	Bg0576	Dorea	formicigenerans	0.958115	0.14546	0.837257	0.732192
	MBINFE7566FD_09385	Bg0018	Prevotella	copri	0.915578	0.146404	0.834446	0.733788
	MBINE8EBD6F7_01365	Bg0085	Parolsenella	uli_B	0.869164	0.147301	0.831795	0.736089
	MBINF3D6CCAE_11525	Bg0019	Prevotella	copri	1.07089	0.147309	0.831771	0.736089
	MBINCB13CC65_06565	Bg0062	Bifidobacterium	sp002742445	1.4846	0.147621	0.830853	0.736843
	MBIND9C9542F_07115	Bg0576	Dorea	formicigenerans	0.856963	0.147694	0.830637	0.736843
	MBINFA982222_05330	Bg0088	Collinsella	aerofaciens_H	1.02768	0.147733	0.830521	0.736843
	MBINFE7566FD_09415	Bg0018	Prevotella	copri	1.03935	0.147844	0.830196	0.736843
	MBINF3D6CCAE_08830	Bg0019	Prevotella	copri	1.19131	0.148816	0.827349	0.737958
	MBIN7C230FD9_06965	Bg0338	Blautia_A	sp003471165	0.825758	0.149379	0.82571	0.738004
	MBINF3D6CCAE_02725	Bg0019	Prevotella	copri	1.00784	0.149598	0.825073	0.738016
	MBIND62FFD58_08485	Bg0023	Bifidobacterium	bifidum	1.26965	0.149955	0.82404	0.739375	Gdh1	NADP-specific glutamate dehydrogenase (EC 1.4.1.4)	glutamate biosynthesis
	MBIN1A4FE4F5_03905	Bg0174	Streptococcus	sp000187445	1.23109	0.150273	0.823119	0.739947	PflA	Pyruvate formate-lyase (EC 2.3.1.54)	formate production
	MBIN3E3A2479_03885	Bg0044	Bifidobacterium	sp002742445	0.885098	0.150887	0.821347	0.741431
	MBIN63519D3E_07795	Bg0028	Bifidobacterium	sp002742445	0.885098	0.150887	0.821347	0.741431
	MBINCB13CC65_06060	Bg0062	Bifidobacterium	sp002742445	0.885098	0.150887	0.821347	0.741431
	MBIN7C230FD9_12480	Bg0338	Blautia_A	sp003471165	0.846966	0.15154	0.819473	0.741928
	MBIND62FFD58_04120	Bg0023	Bifidobacterium	bifidum	1.02965	0.152558	0.816564	0.742373
	MBIN6AE234FB_19910	Bg0026	Escherichia	flexneri	0.965345	0.152559	0.816562	0.742373
	MBINFE7566FD_12430	Bg0018	Prevotella	copri	1.21244	0.152763	0.81598	0.742865
	MBINF3D6CCAE_07705	Bg0019	Prevotella	copri	0.996471	0.153056	0.815151	0.743427	LysC	Aspartokinase (EC 2.7.2.4)	lysine biosynthesis
	MBINEBBF06CA_05400	Bg0046	Bifidobacterium	kashiwanohense_A	1.15434	0.153115	0.814983	0.743427
	MBINFA982222_05245	Bg0088	Collinsella	aerofaciens_H	0.96464	0.155265	0.808927	0.746171
	MBIN5AA20B1D_01695	Bg0216	Streptococcus	sp000187445	1.07656	0.155306	0.808812	0.746239
	MBIN7C230FD9_14625	Bg0338	Blautia_A	sp003471165	0.962185	0.155513	0.808232	0.746431
	MBINF3D6CCAE_02145	Bg0019	Prevotella	copri	1.01556	0.15568	0.807767	0.746485
	MBINFA982222_06955	Bg0088	Collinsella	aerofaciens_H	1.25801	0.156465	0.805584	0.748323	AADH	Acetaldehyde dehydrogenase (EC 1.2.1.10)	ethanol production
	MBINFA982222_06955	Bg0088	Collinsella	aerofaciens_H	1.25801	0.156465	0.805584	0.748323	ADH	Alcohol dehydrogenase (EC 1.1.1.1)	ethanol production
	MBINF3D6CCAE_10010	Bg0019	Prevotella	copri	0.948194	0.156759	0.804767	0.748776	MetA	Homoserine O-succinyltransferase (EC 2.3.1.46)	methionine biosynthesis
	MBIN12629DCA_12020	Bg0051	Escherichia	flexneri	0.898559	0.158288	0.800553	0.750824
	MBIN6AE234FB_05150	Bg0026	Escherichia	flexneri	0.898559	0.158288	0.800553	0.750824
	MBINFA982222_03385	Bg0088	Collinsella	aerofaciens_H	0.818679	0.158392	0.800267	0.750824
	MBINF3D6CCAE_01305	Bg0019	Prevotella	copri	0.887943	0.158431	0.800159	0.750824
	MBIN31520C81_09675	Bg0234	Megamonas	funiformis	1.04245	0.158566	0.799789	0.750948
	MBIN58750C78_01075	Bg0053	Escherichia	coli_D	0.920618	0.160257	0.795183	0.75269
	MBINF3D6CCAE_02515	Bg0019	Prevotella	copri	0.876782	0.160448	0.794666	0.75269	GltD	Glutamate synthase [NADPH] small chain (EC 1.4.1.13)	glutamate biosynthesis
	MBIN6AE234FB_06455	Bg0026	Escherichia	flexneri	0.946438	0.160629	0.794177	0.75269
	MBINF3D6CCAE_02590	Bg0019	Prevotella	copri	0.8832	0.162972	0.787886	0.755438
	MBINFE7566FD_12490	Bg0018	Prevotella	copri	1.44306	0.162985	0.787851	0.755438	SusCm	SusC, outer membrane protein involved in maltodextrin utilization	maltose utilization
	MBINFE7566FD_12490	Bg0018	Prevotella	copri	1.44306	0.162985	0.787851	0.755438	SusCm	SusC, outer membrane protein involved in maltodextrin utilization	maltooligosaccharides utilization
	MBINB4F8DA34_06565	Bg0300	Streptococcus	sp000187445	1.04129	0.163027	0.787741	0.755503	PflA	Pyruvate formate-lyase (EC 2.3.1.54)	formate production
	MBINED134A02_07270	Bg0816	CAG-45	sp900066395	0.870725	0.164702	0.783302	0.757903
	MBINEC7A5EB0_07580	Bg0452	Faecalibacterium	prausnitzii_C	0.917589	0.165158	0.782099	0.759001	NanY	ABC transporter, predicted N-acetylneuraminate-binding protein	N-acetylneuraminate utilization
	MBIN58750C78_12675	Bg0053	Escherichia	coli_D	0.796822	0.166423	0.778786	0.759186
	MBIN279A1E01_05930	Bg0446	Dorea	longicatena_B	0.991694	0.166431	0.778767	0.759186
	MBINF3D6CCAE_06670	Bg0019	Prevotella	copri	0.800206	0.166581	0.778375	0.759186	BglA2	beta-glucosidase (EC 3.2.1.21)	beta-glucosides utilization	GH3
	MBINF3D6CCAE_11115	Bg0019	Prevotella	copri	0.856904	0.167032	0.777201	0.759643
	MBIN07C7ED26_14130	Bg0017	Escherichia	flexneri	0.79996	0.167362	0.776344	0.759643
	MBIN274F2948_18560	Bg0047	Escherichia	flexneri	0.79996	0.167362	0.776344	0.759643
	MBIN58750C78_16425	Bg0053	Escherichia	coli_D	0.79996	0.167362	0.776344	0.759643
	MBIN12629DCA_06195	Bg0051	Escherichia	flexneri	0.79996	0.167362	0.776344	0.759643
	MBIN6AE234FB_12235	Bg0026	Escherichia	flexneri	0.79996	0.167362	0.776344	0.759643
	MBIN8B1CCEEB_01990	Bg0027	Bifidobacterium	sp002742445	1.04612	0.167508	0.775965	0.759643	MalQ	4-alpha-glucanotransferase (amylomaltase) (EC 2.4.1.25)	maltose utilization	GH77	Starch/glycogen
	MBIN8B1CCEEB_01990	Bg0027	Bifidobacterium	sp002742445	1.04612	0.167508	0.775965	0.759643	MalQ	4-alpha-glucanotransferase (amylomaltase) (EC 2.4.1.25)	maltooligosaccharides utilization	GH77	Starch/glycogen
	MBIN75474B14_01845	Bg0171	Streptococcus	sp000187445	1.05185	0.168731	0.772806	0.761293
	MBINF3D6CCAE_07985	Bg0019	Prevotella	copri	0.791202	0.168871	0.772445	0.761676	MetY	O-succinylhomoserine sulfhydrylase (EC 2.5.1.48)	methionine biosynthesis
	MBINF3D6CCAE_07950	Bg0019	Prevotella	copri	0.896321	0.16922	0.771547	0.762378
	MBIND62FFD58_03940	Bg0023	Bifidobacterium	bifidum	1.00183	0.169562	0.770671	0.762515	LnpC	UTP-hexose-1-phosphate uridylyltransferase involved in lacto-N-biose utilization, predicted	lacto-N-biose utilization
	MBIN6AE234FB_13070	Bg0026	Escherichia	flexneri	0.87113	0.170278	0.768841	0.763972
	MBIN63519D3E_01425	Bg0028	Bifidobacterium	sp002742445	1.15607	0.170855	0.767371	0.764861
	MBINF3D6CCAE_01945	Bg0019	Prevotella	copri	0.794325	0.172442	0.763356	0.766581
	MBINF3D6CCAE_01665	Bg0019	Prevotella	copri	1.10361	0.173244	0.761342	0.766581	GlcK	Glucokinase (EC 2.7.1.2)	glucose utilization
	MBIN63519D3E_02620	Bg0028	Bifidobacterium	sp002742445	1.04435	0.173514	0.760665	0.766581
	MBINFA982222_03450	Bg0088	Collinsella	aerofaciens_H	0.726768	0.174133	0.75912	0.766581
	MBIN3574C594_09220	Bg0229	Sutterella	wadsworthensis	1.16017	0.175193	0.756482	0.767681
	MBINF3D6CCAE_03060	Bg0019	Prevotella	copri	0.9269	0.175619	0.755428	0.768123	GlgP	Glycogen phosphorylase (EC 2.4.1.1)	maltose utilization	GT35	Starch/glycogen
	MBINF3D6CCAE_03060	Bg0019	Prevotella	copri	0.9269	0.175619	0.755428	0.768123	GlgP	Glycogen phosphorylase (EC 2.4.1.1)	maltooligosaccharides utilization	GT35	Starch/glycogen
	MBIN58750C78_14385	Bg0053	Escherichia	coli_D	0.923901	0.175845	0.754871	0.7682
	MBINF3D6CCAE_08095	Bg0019	Prevotella	copri	1.0347	0.176056	0.754349	0.768229	Frk_ScrK	Fructokinase (EC 2.7.1.4)	sucrose utilization
	MBINF3D6CCAE_08095	Bg0019	Prevotella	copri	1.0347	0.176056	0.754349	0.768229	Frk_ScrK	Fructokinase (EC 2.7.1.4)	fructooligosaccharides utilization
	MBINF3D6CCAE_08095	Bg0019	Prevotella	copri	1.0347	0.176056	0.754349	0.768229	ScrK	Fructokinase (EC 2.7.1.4)	sucrose utilization
	MBINF3D6CCAE_08095	Bg0019	Prevotella	copri	1.0347	0.176056	0.754349	0.768229	ScrK	Fructokinase (EC 2.7.1.4)	fructooligosaccharides utilization
	MBINF3D6CCAE_08095	Bg0019	Prevotella	copri	1.0347	0.176056	0.754349	0.768229	ScrK	Fructokinase (EC 2.7.1.4)	sucrose utilization
	MBINF3D6CCAE_08095	Bg0019	Prevotella	copri	1.0347	0.176056	0.754349	0.768229	ScrK	Fructokinase (EC 2.7.1.4)	fructooligosaccharides utilization
	MBIN8B1CCEEB_04910	Bg0027	Bifidobacterium	sp002742445	1.00809	0.176392	0.75352	0.768651
	MBINF3D6CCAE_07600	Bg0019	Prevotella	copri	0.845563	0.178104	0.749326	0.770056
	MBIN63519D3E_05895	Bg0028	Bifidobacterium	sp002742445	0.897237	0.17833	0.748776	0.770373
	MBINF3D6CCAE_03445	Bg0019	Prevotella	copri	0.867742	0.179101	0.746903	0.771129
	MBIN6AE234FB_00065	Bg0026	Escherichia	flexneri	0.895995	0.17972	0.745403	0.772982
	MBIN58750C78_03990	Bg0053	Escherichia	coli_D	0.849392	0.179762	0.745301	0.77303
	MBIN0B7A9C00_04390	Bg0067	Ruminococcus_B	gnavus	1.49679	0.181337	0.741515	0.773767
	MBINF3D6CCAE_03295	Bg0019	Prevotella	copri	0.708714	0.182224	0.739394	0.775151
	MBIN6AE234FB_09870	Bg0026	Escherichia	flexneri	0.876156	0.182376	0.739031	0.775151
	MBINF3D6CCAE_05905	Bg0019	Prevotella	copri	0.893837	0.182619	0.738454	0.775151
	MBIN274F2948_09165	Bg0047	Escherichia	flexneri	0.794705	0.183497	0.736371	0.776006
	MBIN12629DCA_13035	Bg0051	Escherichia	flexneri	0.794705	0.183497	0.736371	0.776006
	MBIN6AE234FB_18210	Bg0026	Escherichia	flexneri	0.794705	0.183497	0.736371	0.776006
	MBINCB13CC65_01680	Bg0062	Bifidobacterium	sp002742445	0.948655	0.183907	0.735403	0.776545
	MBINF3D6CCAE_11605	Bg0019	Prevotella	copri	0.847941	0.185541	0.731561	0.779378
	MBINFE7566FD_06880	Bg0018	Prevotella	copri	0.930625	0.185744	0.731085	0.779534
	MBINF3D6CCAE_10015	Bg0019	Prevotella	copri	0.9044	0.185967	0.730565	0.779858
	MBIN3E3A2479_04350	Bg0044	Bifidobacterium	sp002742445	1.12452	0.186504	0.729311	0.78002	ScrY	Predicted sucrose ABC transporter, membrane-spanning permease protein ScrY	sucrose utilization
	MBIN63519D3E_07220	Bg0028	Bifidobacterium	sp002742445	1.12452	0.186504	0.729311	0.78002	ScrY	Predicted sucrose ABC transporter, membrane-spanning permease protein ScrY	sucrose utilization
	MBIN3C2D36E5_06195	Bg0332	Bacteroides	xylanisolvens	0.961316	0.188187	0.72541	0.781131
	MBINF3D6CCAE_02495	Bg0019	Prevotella	copri	0.876345	0.188737	0.724142	0.781536	AbfA2	alpha-L-arabinofuranosidase (EC 3.2.1.55)	alpha-arabinooligosaccharides utilization	GH51	Pectin
	MBINF3D6CCAE_02495	Bg0019	Prevotella	copri	0.876345	0.188737	0.724142	0.781536	AbfA2	alpha-L-arabinofuranosidase (EC 3.2.1.55)	arabinose utilization	GH51	Pectin
	MBINFA982222_06900	Bg0088	Collinsella	aerofaciens_H	0.989434	0.189094	0.723322	0.781892
	MBIN6699863F_05135	Bg0137	Megamonas	funiformis	1.12717	0.189331	0.722778	0.782224
	MBINF3D6CCAE_07815	Bg0019	Prevotella	copri	0.834059	0.18949	0.722415	0.782224
	MBINF3D6CCAE_08770	Bg0019	Prevotella	copri	0.730108	0.189567	0.722237	0.782224
	MBINBD155BC2_00220	Bg0036	Bifidobacterium	kashiwanohense_A	1.04767	0.191141	0.718646	0.783373
	MBINF3D6CCAE_03645	Bg0019	Prevotella	copri	0.884977	0.191183	0.718551	0.783373
	MBINF3D6CCAE_06740	Bg0019	Prevotella	copri	0.723562	0.191628	0.717542	0.783576
	MBINFA982222_04100	Bg0088	Collinsella	aerofaciens_H	0.986438	0.192178	0.716297	0.783807
	MBINB4F8DA34_01980	Bg0300	Streptococcus	sp000187445	0.928018	0.192612	0.715316	0.783893
	MBIN0A162FAE_03420	Bg0129	Streptococcus	sp000187445	0.711168	0.192749	0.715007	0.783893
	MBINF3D6CCAE_05935	Bg0019	Prevotella	copri	0.762028	0.193502	0.713314	0.783893
	MBIN9ED882BB_04005	Bg0006	Bifidobacterium	longum	0.955489	0.193854	0.712526	0.784134
	MBIN2B2E1276_03695	Bg0341	Megamonas	funiformis	0.87797	0.194913	0.710159	0.785986
	MBIN0B7A9C00_04400	Bg0067	Ruminococcus_B	gnavus	1.33512	0.197527	0.704373	0.790497
	MBIN6AE234FB_16275	Bg0026	Escherichia	flexneri	0.770399	0.19766	0.704081	0.790497
	MBIND62FFD58_05895	Bg0023	Bifidobacterium	bifidum	0.902786	0.19781	0.703752	0.790497	DAPC	N-succinyl-L,L-diaminopimelate aminotransferase (EC 2.6.1.17), type 2	lysine biosynthesis
	MBIND62FFD58_00380	Bg0023	Bifidobacterium	bifidum	1.0286	0.198914	0.701334	0.791349
	MBIN452B7418_09595	Bg0065	Streptococcus	sp000187445	1.09767	0.198916	0.701331	0.791349
	MBINF3D6CCAE_09800	Bg0019	Prevotella	copri	0.838685	0.199028	0.701087	0.791566
	MBINF3D6CCAE_07770	Bg0019	Prevotella	copri	0.943406	0.200044	0.698874	0.791964
	MBIN26AE5E28_08035	Bg0024	Bifidobacterium	kashiwanohense_A	1.11691	0.20107	0.696653	0.793869
	MBINEBBF06CA_05895	Bg0046	Bifidobacterium	kashiwanohense_A	1.11691	0.20107	0.696653	0.793869
	MBIND62FFD58_09415	Bg0023	Bifidobacterium	bifidum	0.838568	0.201172	0.696432	0.793954
	MBIN6699863F_03030	Bg0137	Megamonas	funiformis	0.932852	0.201191	0.696391	0.793954
	MBINF3D6CCAE_10020	Bg0019	Prevotella	copri	0.776637	0.201958	0.69474	0.794226
	MBIND62FFD58_07975	Bg0023	Bifidobacterium	bifidum	0.792464	0.202238	0.694138	0.794226
	MBIN6AE234FB_16580	Bg0026	Escherichia	flexneri	0.814806	0.202353	0.693891	0.794295
	MBIN6AE234FB_12530	Bg0026	Escherichia	flexneri	0.756384	0.202943	0.692626	0.794506
	MBIN6AE234FB_09925	Bg0026	Escherichia	flexneri	0.803856	0.202945	0.692621	0.794506
	MBINCB13CC65_06685	Bg0062	Bifidobacterium	sp002742445	0.911014	0.20449	0.689328	0.796033
	MBIN7C230FD9_11855	Bg0338	Blautia_A	sp003471165	1.03182	0.20509	0.688057	0.796989
	MBINFE7566FD_12095	Bg0018	Prevotella	copri	0.938072	0.205112	0.688009	0.796989	BglA	Beta-glucosidase (EC 3.2.1.21)	beta-glucosides utilization	GH3
	MBIN8B1CCEEB_02035	Bg0027	Bifidobacterium	sp002742445	0.957237	0.205914	0.686313	0.797514	AglA	Alpha-glucosidase (EC 3.2.1.20)	maltose utilization	GH13_30	Starch/glycogen
	MBIN8B1CCEEB_02035	Bg0027	Bifidobacterium	sp002742445	0.957237	0.205914	0.686313	0.797514	AglA	Alpha-glucosidase (EC 3.2.1.20)	maltooligosaccharides utilization	GH13_30	Starch/glycogen
	MBIN58750C78_07005	Bg0053	Escherichia	coli_D	0.843391	0.206425	0.685237	0.797514
	MBIND62FFD58_02395	Bg0023	Bifidobacterium	bifidum	0.848701	0.207843	0.682266	0.798978
	MBIND62FFD58_07330	Bg0023	Bifidobacterium	bifidum	0.925134	0.208354	0.681198	0.79976
	MBINF3D6CCAE_04300	Bg0019	Prevotella	copri	0.677327	0.20839	0.681123	0.799777
	MBIN7C230FD9_11860	Bg0338	Blautia_A	sp003471165	0.90762	0.209317	0.679196	0.801302
	MBINF3D6CCAE_07990	Bg0019	Prevotella	copri	0.779799	0.209425	0.678971	0.801302
	MBIN63519D3E_00775	Bg0028	Bifidobacterium	sp002742445	0.819026	0.209785	0.678225	0.801775	PflA	Pyruvate formate-lyase (EC 2.3.1.54)	formate production
	MBINCB13CC65_04790	Bg0062	Bifidobacterium	sp002742445	1.02957	0.209845	0.678102	0.801775	LacS	Lactose and galactose permease, GPH translocator family	lactose utilization
	MBIN7C230FD9_05370	Bg0338	Blautia_A	sp003471165	0.797883	0.210954	0.675812	0.802597
	MBIN6AE234FB_00070	Bg0026	Escherichia	flexneri	0.796759	0.211012	0.675693	0.802597	PtsGa	PTS system, glucose-specific IIA component (EC 2.7.1.69)	glucose utilization
	MBIN0F2B9A96_17830	Bg0113	Bacteroides	uniformis	1.04603	0.211175	0.675358	0.802862
	MBIN63519D3E_02695	Bg0028	Bifidobacterium	sp002742445	0.959718	0.212732	0.672167	0.805369
	MBIN50E46E02_07460	Bg0184	Agathobacter	rectalis	1.02683	0.212742	0.672147	0.805369
	MBIN58750C78_07220	Bg0053	Escherichia	coli_D	0.866986	0.213088	0.67144	0.805995
	MBINFE7566FD_12480	Bg0018	Prevotella	copri	1.25863	0.213116	0.671384	0.805995
	MBIND62FFD58_08580	Bg0023	Bifidobacterium	bifidum	0.984985	0.213167	0.671279	0.805995
	MBIN63519D3E_01505	Bg0028	Bifidobacterium	sp002742445	0.974389	0.213958	0.669672	0.806754	MalE	Maltose/maltodextrin ABC transporter, substrate binding periplasmic protein MalE	maltose utilization
	MBIN63519D3E_01505	Bg0028	Bifidobacterium	sp002742445	0.974389	0.213958	0.669672	0.806754	MalE	Maltose/maltodextrin ABC transporter, substrate binding periplasmic protein MalE	maltooligosaccharides utilization
	MBINCB13CC65_01565	Bg0062	Bifidobacterium	sp002742445	0.770746	0.214218	0.669143	0.806963
	MBIN5532699D_02835	Bg0447	Faecalibacterium	prausnitzii_C	0.884689	0.214608	0.668355	0.807549
	MBINF3D6CCAE_11265	Bg0019	Prevotella	copri	0.871401	0.214645	0.66828	0.807549
	MBIN2AB4DC03_06850	Bg0214	Haemophilus_D	parainfluenzae_K	0.874635	0.215457	0.66664	0.808639
	MBIN60C478D2_00220	Bg0449	Faecalibacterium	prausnitzii_C	0.81108	0.215976	0.665594	0.80939
	MBIN8B1CCEEB_06085	Bg0027	Bifidobacterium	sp002742445	0.837715	0.216181	0.665183	0.809478	FruA_bif	PTS system, fructose-specific IIABC (EC 2.7.1.202)	fructose utilization
	MBIN8B1CCEEB_06085	Bg0027	Bifidobacterium	sp002742445	0.837715	0.216181	0.665183	0.809478	PtsG_bif	PTS system, glucose-specific IIABC (EC 2.7.1.69)	glucose utilization
	MBINCB13CC65_04875	Bg0062	Bifidobacterium	sp002742445	0.837715	0.216181	0.665183	0.809478	FruA_bif	PTS system, fructose-specific IIABC (EC 2.7.1.202)	fructose utilization
	MBINCB13CC65_04875	Bg0062	Bifidobacterium	sp002742445	0.837715	0.216181	0.665183	0.809478	PtsG_bif	PTS system, glucose-specific IIABC (EC 2.7.1.69)	glucose utilization
	MBINF3D6CCAE_03795	Bg0019	Prevotella	copri	0.813523	0.216363	0.664818	0.809681
	MBINF3D6CCAE_03300	Bg0019	Prevotella	copri	0.844915	0.216853	0.663834	0.810674
	MBIN7C230FD9_13240	Bg0338	Blautia_A	sp003471165	0.826211	0.217091	0.663358	0.81118
	MBIN274F2948_17000	Bg0047	Escherichia	flexneri	0.80152	0.217195	0.66315	0.81118
	MBINF3D6CCAE_00955	Bg0019	Prevotella	copri	0.693218	0.217413	0.662715	0.811553	AguA	Xylan alpha-1,2-glucuronosidase (EC 3.2.1.131)	alpha-xylosides utilization	GH67	Xylan	b-glucuronidase
	MBINF3D6CCAE_02430	Bg0019	Prevotella	copri	0.756034	0.217578	0.662384	0.811777
	MBIN9ED882BB_02305	Bg0006	Bifidobacterium	longum	0.83257	0.217934	0.661675	0.811777	XylB	Xylulose kinase (EC 2.7.1.17)	xylose utilization
	MBIN9ED882BB_02305	Bg0006	Bifidobacterium	longum	0.83257	0.217934	0.661675	0.811777	XylB	Xylulose kinase (EC 2.7.1.17)	xylitol utilization
	MBIN9ED882BB_02305	Bg0006	Bifidobacterium	longum	0.83257	0.217934	0.661675	0.811777	XylB	Xylulose kinase (EC 2.7.1.17)	xylooligosaccharides utilization
	MBIN9ED882BB_02305	Bg0006	Bifidobacterium	longum	0.83257	0.217934	0.661675	0.811777	XylB	Xylulose kinase (EC 2.7.1.17)	xylose utilization
	MBIN9ED882BB_02305	Bg0006	Bifidobacterium	longum	0.83257	0.217934	0.661675	0.811777	XylB	Xylulose kinase (EC 2.7.1.17)	xylitol utilization
	MBIN9ED882BB_02305	Bg0006	Bifidobacterium	longum	0.83257	0.217934	0.661675	0.811777	XylB	Xylulose kinase (EC 2.7.1.17)	xylooligosaccharides utilization
	MBIN9ED882BB_02305	Bg0006	Bifidobacterium	longum	0.83257	0.217934	0.661675	0.811777	XylB	Xylulose kinase (EC 2.7.1.17)	xylose utilization
	MBIN9ED882BB_02305	Bg0006	Bifidobacterium	longum	0.83257	0.217934	0.661675	0.811777	XylB	Xylulose kinase (EC 2.7.1.17)	xylitol utilization
	MBIN9ED882BB_02305	Bg0006	Bifidobacterium	longum	0.83257	0.217934	0.661675	0.811777	XylB	Xylulose kinase (EC 2.7.1.17)	xylooligosaccharides utilization
	MBIND62FFD58_03040	Bg0023	Bifidobacterium	bifidum	0.854594	0.218092	0.66136	0.811777	CTBL	Cystathionine beta-lyase (EC 4.4.1.8)	methionine biosynthesis
	MBINF3D6CCAE_10645	Bg0019	Prevotella	copri	0.800295	0.218898	0.659759	0.813751	SusB	Alpha-glucosidase SusB (EC 3.2.1.20)	maltose utilization	GH97	Starch/glycogen
	MBINF3D6CCAE_10645	Bg0019	Prevotella	copri	0.800295	0.218898	0.659759	0.813751	SusB	Alpha-glucosidase SusB (EC 3.2.1.20)	maltooligosaccharides utilization	GH97	Starch/glycogen
	MBINCB13CC65_05350	Bg0062	Bifidobacterium	sp002742445	0.843341	0.219038	0.65948	0.813751
	MBIND62FFD58_04290	Bg0023	Bifidobacterium	bifidum	0.800205	0.219096	0.659365	0.813751	HisE	Phosphoribosyl-ATP pyrophosphatase (EC 3.6.1.31)	histidine biosynthesis
	MBINF3D6CCAE_01535	Bg0019	Prevotella	copri	0.807143	0.219539	0.658489	0.814355
	MBIN34CDEC1A_05525	Bg0410	Faecalibacterium	sp900539885	0.970153	0.220087	0.657406	0.814938
	MBIN60C478D2_02525	Bg0449	Faecalibacterium	prausnitzii_C	0.821042	0.220611	0.656373	0.814938
	MBINC1F0AA1D_05065	Bg0603	Dorea	formicigenerans	0.662548	0.221334	0.654952	0.815717
	MBIN07C7ED26_03420	Bg0017	Escherichia	flexneri	0.841697	0.22174	0.654155	0.816192
	MBIN6AE234FB_16190	Bg0026	Escherichia	flexneri	0.841697	0.22174	0.654155	0.816192
	MBINF3D6CCAE_09795	Bg0019	Prevotella	copri	0.907856	0.222484	0.652701	0.817793
	MBINF3D6CCAE_10410	Bg0019	Prevotella	copri	0.906826	0.223264	0.651181	0.818843
	MBINFE7566FD_06835	Bg0018	Prevotella	copri	0.906826	0.223264	0.651181	0.818843
	MBIN6AE234FB_09865	Bg0026	Escherichia	flexneri	0.83484	0.224004	0.649744	0.819807
	MBINF3D6CCAE_07330	Bg0019	Prevotella	copri	0.801717	0.224945	0.647923	0.820306
	MBINF3D6CCAE_09270	Bg0019	Prevotella	copri	0.89594	0.224961	0.647892	0.820306
	MBINF3D6CCAE_01500	Bg0019	Prevotella	copri	0.765469	0.225518	0.64682	0.820405
	MBINF3D6CCAE_01395	Bg0019	Prevotella	copri	0.810023	0.225663	0.646539	0.820405
	MBINEC7A5EB0_07835	Bg0452	Faecalibacterium	prausnitzii_C	0.884896	0.225735	0.646401	0.820405
	MBIN96F6C042_09910	Bg0352	Enterobacter	roggenkampii	0.982885	0.227057	0.643866	0.822232
	MBINAFB6BA94_08805	Bg0280	Enterobacter	roggenkampii	0.982885	0.227057	0.643866	0.822232
	MBIN8ECF17BE_20110	Bg0368	Enterobacter	kobei	0.982885	0.227057	0.643866	0.822232
	MBINFA982222_04575	Bg0088	Collinsella	aerofaciens_H	0.968483	0.227296	0.643408	0.822378
	MBINF3D6CCAE_05380	Bg0019	Prevotella	copri	0.769925	0.227762	0.642519	0.823342
	MBIN34CDEC1A_06205	Bg0410	Faecalibacterium	sp900539885	0.720844	0.228223	0.64164	0.823342
	MBINEBBF06CA_07570	Bg0046	Bifidobacterium	kashiwanohense_A	0.992828	0.228252	0.641586	0.823342	MalQ	4-alpha-glucanotransferase (amylomaltase) (EC 2.4.1.25)	maltose utilization	GH77	Starch/glycogen
	MBINEBBF06CA_07570	Bg0046	Bifidobacterium	kashiwanohense_A	0.992828	0.228252	0.641586	0.823342	MalQ	4-alpha-glucanotransferase (amylomaltase) (EC 2.4.1.25)	maltooligosaccharides utilization	GH77	Starch/glycogen
	MBINF3D6CCAE_07555	Bg0019	Prevotella	copri	0.851204	0.229019	0.640129	0.824133
	MBINFE7566FD_12415	Bg0018	Prevotella	copri	1.07679	0.22944	0.63933	0.825106	SusCm	SusC, outer membrane protein involved in maltodextrin utilization	maltose utilization
	MBINFE7566FD_12415	Bg0018	Prevotella	copri	1.07679	0.22944	0.63933	0.825106	SusCm	SusC, outer membrane protein involved in maltodextrin utilization	maltooligosaccharides utilization
	MBINF3D6CCAE_02120	Bg0019	Prevotella	copri	0.80219	0.230609	0.637124	0.825659
	MBINCB13CC65_02775	Bg0062	Bifidobacterium	sp002742445	0.798173	0.23075	0.636858	0.825827	AmyA	Alpha-amylase (EC 3.2.1.1)	maltose utilization	GH13_3	Starch/glycogen
	MBINCB13CC65_02775	Bg0062	Bifidobacterium	sp002742445	0.798173	0.23075	0.636858	0.825827	AmyA	Alpha-amylase (EC 3.2.1.1)	maltooligosaccharides utilization	GH13_3	Starch/glycogen
	MBIN3E3A2479_04340	Bg0044	Bifidobacterium	sp002742445	1.20611	0.23167	0.635131	0.82694	ScrZ	Predicted sucrose ABC transporter, substrate-binding protein ScrZ	sucrose utilization
	MBIN63519D3E_07230	Bg0028	Bifidobacterium	sp002742445	1.20611	0.23167	0.635131	0.82694	ScrZ	Predicted sucrose ABC transporter, substrate-binding protein ScrZ	sucrose utilization
	MBIN28A63006_03540	Bg0318	Megamonas	funiformis	0.862914	0.231915	0.634671	0.82694
	MBINFA982222_08105	Bg0088	Collinsella	aerofaciens_H	0.813236	0.231981	0.634548	0.82694
	MBINBD155BC2_09130	Bg0036	Bifidobacterium	kashiwanohense_A	0.896676	0.232553	0.633478	0.827223
	MBIN4BB12826_08810	Bg0393	Prevotellamassilia		0.815818	0.233167	0.632333	0.828257
	MBINF3D6CCAE_09840	Bg0019	Prevotella	copri	0.858152	0.233716	0.631312	0.829108
	MBIND62FFD58_02550	Bg0023	Bifidobacterium	bifidum	0.879901	0.234224	0.630369	0.829251
	MBINF3D6CCAE_08455	Bg0019	Prevotella	copri	0.661531	0.234531	0.629801	0.829251
	MBINF3D6CCAE_02500	Bg0019	Prevotella	copri	0.69892	0.235521	0.62797	0.829251
	MBINFE7566FD_12785	Bg0018	Prevotella	copri	0.803214	0.235765	0.627521	0.829251
	MBIN6AE234FB_14630	Bg0026	Escherichia	flexneri	0.76738	0.235792	0.627471	0.829251
	MBIN60C478D2_07215	Bg0449	Faecalibacterium	prausnitzii_C	0.751675	0.236421	0.626314	0.830143
	MBINF3D6CCAE_06305	Bg0019	Prevotella	copri	0.606615	0.236634	0.625922	0.830257
	MBIND62FFD58_05030	Bg0023	Bifidobacterium	bifidum	0.804959	0.237633	0.624093	0.83143
	MBINCB13CC65_02810	Bg0062	Bifidobacterium	sp002742445	0.934088	0.237771	0.623841	0.831504
	MBINF3D6CCAE_02505	Bg0019	Prevotella	copri	0.901742	0.238293	0.622889	0.832135
	MBINC26E1B4E_06925	Bg0820	Gemmiger	qucibialis	0.751567	0.238342	0.6228	0.832135	CbiD	Cobalt-precorrin-5B (C1)-methyltransferase (EC 2.1.1.195)	cobalamin cofactors, de novo synthesis
	MBIND62FFD58_02755	Bg0023	Bifidobacterium	bifidum	0.861543	0.239054	0.621504	0.832404
	MBINF3D6CCAE_09715	Bg0019	Prevotella	copri	0.847142	0.239318	0.621024	0.832404
	MBINF3D6CCAE_10640	Bg0019	Prevotella	copri	0.774641	0.239334	0.620995	0.832404	MalQ	4-alpha-glucanotransferase (amylomaltase) (EC 2.4.1.25)	maltose utilization	CBM20-GH77
	MBINF3D6CCAE_10640	Bg0019	Prevotella	copri	0.774641	0.239334	0.620995	0.832404	MalQ	4-alpha-glucanotransferase (amylomaltase) (EC 2.4.1.25)	maltooligosaccharides utilization	CBM20-GH77
	MBIN7C230FD9_06185	Bg0338	Blautia_A	sp003471165	0.909622	0.239392	0.62089	0.832404
	MBINE2F3A7F0_03130	Bg0161	Bifidobacterium	adolescentis	0.868029	0.240029	0.619736	0.832404
	MBIN6AE234FB_11035	Bg0026	Escherichia	flexneri	0.69371	0.24071	0.618507	0.833176
	MBINF3D6CCAE_08465	Bg0019	Prevotella	copri	0.893748	0.241065	0.617865	0.833176
	MBINFE7566FD_01830	Bg0018	Prevotella	copri	0.893748	0.241065	0.617865	0.833176
	MBINFC612F32_00085	Bg0227	Faecalimonas	sp900550975	0.635168	0.242088	0.616027	0.833406
	MBIN4FDAFA8A_10485	Bg0625	Ruminococcus_D	bicirculans	0.975584	0.242341	0.615573	0.833406
	MBIN6AE234FB_04955	Bg0026	Escherichia	flexneri	0.734012	0.242391	0.615483	0.833406
	MBINE2F3A7F0_01625	Bg0161	Bifidobacterium	adolescentis	0.877396	0.242439	0.615398	0.833406	RafB_bif	Melibiose/Raffinose/Stachyose ABC transporter, substrate-binding protein	melibiose utilization
	MBINE2F3A7F0_01625	Bg0161	Bifidobacterium	adolescentis	0.877396	0.242439	0.615398	0.833406	RafB_bif	Melibiose/Raffinose/Stachyose ABC transporter, substrate-binding protein	raffinose utilization
	MBINF3D6CCAE_03005	Bg0019	Prevotella	copri	0.622999	0.242717	0.614899	0.833406
	MBINF3D6CCAE_04770	Bg0019	Prevotella	copri	0.666553	0.242929	0.61452	0.833406	XynA	Endo-1,4-beta-xylanase (EC 3.2.1.8)	xylooligosaccharides utilization	GH5_4	Cellulose
	MBINF3D6CCAE_04770	Bg0019	Prevotella	copri	0.666553	0.242929	0.61452	0.833406	XynA	Endo-1,4-beta-xylanase (EC 3.2.1.8)	xylooligosaccharides utilization	GH5_4	Cellulose
	MBIN7C230FD9_09270	Bg0338	Blautia_A	sp003471165	0.727348	0.244124	0.61239	0.834183
	MBIND62FFD58_01310	Bg0023	Bifidobacterium	bifidum	0.925903	0.24415	0.612344	0.834183
	MBINDF9D103C_11380	Bg0746	Ruminococcus_A	sp000437095	0.967842	0.244252	0.612162	0.834266
	MBINF3D6CCAE_03675	Bg0019	Prevotella	copri	0.71778	0.24632	0.6085	0.836481
	MBIN6AE234FB_06480	Bg0026	Escherichia	flexneri	0.716506	0.246414	0.608334	0.836481	LdhA-D	D-lactate dehydrogenase (EC 1.1.1.28)	D-lactate production
	MBINF3D6CCAE_05280	Bg0019	Prevotella	copri	0.656878	0.247536	0.606362	0.836831
	MBIN274F2948_15415	Bg0047	Escherichia	flexneri	0.808187	0.24757	0.606302	0.836831
	MBIN6AE234FB_20590	Bg0026	Escherichia	flexneri	0.808187	0.24757	0.606302	0.836831
	MBIN28A63006_03780	Bg0318	Megamonas	funiformis	0.725004	0.247684	0.606102	0.83701
	MBINF3D6CCAE_07500	Bg0019	Prevotella	copri	0.770967	0.249703	0.602576	0.838026
	MBINF3D6CCAE_11765	Bg0019	Prevotella	copri	0.950658	0.250199	0.601714	0.838026
	MBINF3D6CCAE_06965	Bg0019	Prevotella	copri	0.763346	0.251259	0.599878	0.839729
	MBIN0E64A59D_08480	Bg0620	Prevotella	sp900548745	0.604408	0.252004	0.598593	0.840563
	MBIN6AE234FB_19195	Bg0026	Escherichia	flexneri	0.725256	0.252363	0.597975	0.841018
	MBIND62FFD58_09355	Bg0023	Bifidobacterium	bifidum	0.91218	0.253138	0.596643	0.841834
	MBINF3D6CCAE_00595	Bg0019	Prevotella	copri	0.711707	0.253233	0.59648	0.841834
	MBINE614E365_03895	Bg0496	Dorea	formicigenerans	0.783652	0.2537	0.59568	0.842747
	MBIND62FFD58_03975	Bg0023	Bifidobacterium	bifidum	1.55687	0.253841	0.595438	0.842997	NagKH	N-acetylhexosamine 1-kinase (EC 2.7.1.162)	N-acetylglucosamine utilization
	MBIN3E3A2479_07200	Bg0044	Bifidobacterium	sp002742445	0.703427	0.254262	0.594718	0.843401
	MBINF3D6CCAE_11075	Bg0019	Prevotella	copri	0.673539	0.254273	0.5947	0.843401
	MBIN7C230FD9_09260	Bg0338	Blautia_A	sp003471165	0.707093	0.254295	0.594662	0.843401
	MBINF3D6CCAE_06765	Bg0019	Prevotella	copri	0.625166	0.254402	0.59448	0.843449
	MBIN274F2948_16970	Bg0047	Escherichia	flexneri	0.715555	0.255234	0.593061	0.843519
	MBIN071FADB6_05805	Bg0172	Streptococcus	sp000187445	1.03647	0.255263	0.593012	0.843519
	MBIN63519D3E_01950	Bg0028	Bifidobacterium	sp002742445	0.790203	0.255655	0.592346	0.843519
	MBIN34CDEC1A_01540	Bg0410	Faecalibacterium	sp900539885	0.799831	0.255758	0.59217	0.843519
	MBIN7C230FD9_06680	Bg0338	Blautia_A	sp003471165	0.751937	0.255917	0.5919	0.843519
	MBIN914E4BD5_05010	Bg0075	Streptococcus	sp000187445	0.838874	0.256161	0.591487	0.843519
	MBIN10B935D6_02540	Bg0656	Blautia_A	sp900066165	0.988236	0.25646	0.59098	0.843667
	MBINF3D6CCAE_10960	Bg0019	Prevotella	copri	0.620972	0.25681	0.590389	0.843768
	MBIN6AE234FB_17100	Bg0026	Escherichia	flexneri	0.665068	0.256906	0.590227	0.843768
	MBINFE7566FD_02070	Bg0018	Prevotella	copri	0.796986	0.257074	0.589942	0.843768
	MBINFA982222_06215	Bg0088	Collinsella	aerofaciens_H	0.657375	0.25743	0.589341	0.844083
	MBINFE7566FD_09190	Bg0018	Prevotella	copri	0.866761	0.259171	0.586414	0.845175
	MBINF3D6CCAE_08275	Bg0019	Prevotella	copri	0.690877	0.259325	0.586156	0.845409
	MBINC1F0AA1D_02120	Bg0603	Dorea	formicigenerans	0.83717	0.259867	0.585248	0.845976
	MBIN6AE234FB_01765	Bg0026	Escherichia	flexneri	0.68505	0.260036	0.584967	0.846242
	MBINE2F3A7F0_03135	Bg0161	Bifidobacterium	adolescentis	0.797719	0.260431	0.584307	0.846409
	MBINCFF3C9CF_01015	Bg0021	Bifidobacterium	kashiwanohense_A	0.845515	0.26102	0.583327	0.846761	MalQ	4-alpha-glucanotransferase (amylomaltase) (EC 2.4.1.25)	maltose utilization	GH77	Starch/glycogen
	MBINCFF3C9CF_01015	Bg0021	Bifidobacterium	kashiwanohense_A	0.845515	0.26102	0.583327	0.846761	MalQ	4-alpha-glucanotransferase (amylomaltase) (EC 2.4.1.25)	maltooligosaccharides utilization	GH77	Starch/glycogen
	MBIN274F2948_05355	Bg0047	Escherichia	flexneri	0.664927	0.262265	0.58126	0.846978
	MBIN279A1E01_09805	Bg0446	Dorea	longicatena_B	0.902957	0.262641	0.580637	0.846978
	MBIN6AE234FB_00560	Bg0026	Escherichia	flexneri	0.735247	0.262676	0.58058	0.846978
	MBIND62FFD58_02165	Bg0023	Bifidobacterium	bifidum	0.854252	0.262753	0.580453	0.846978
	MBIN129A2D47_08415	Bg0061	Megasphaera	sp000417505	0.993218	0.263128	0.579833	0.847023
	MBIN12629DCA_09945	Bg0051	Escherichia	flexneri	0.730994	0.263219	0.579682	0.847023
	MBINF3D6CCAE_07625	Bg0019	Prevotella	copri	0.701645	0.263236	0.579654	0.847023
	MBIN6AE234FB_02625	Bg0026	Escherichia	flexneri	0.714918	0.263653	0.578968	0.847128
	MBINEC7A5EB0_01040	Bg0452	Faecalibacterium	prausnitzii_C	0.775624	0.263669	0.57894	0.847128
	MBIN3E3A2479_03525	Bg0044	Bifidobacterium	sp002742445	0.841476	0.264658	0.577316	0.84767
	MBINF3D6CCAE_01865	Bg0019	Prevotella	copri	0.776501	0.264723	0.577208	0.84767
	MBIND7F5D2F2_03750	Bg0011	Bifidobacterium	kashiwanohense_A	1.56188	0.264861	0.576981	0.84767	XylA	Xylose isomerase (EC 5.3.1.5)	xylooligosaccharides utilization
	MBIND7F5D2F2_03750	Bg0011	Bifidobacterium	kashiwanohense_A	1.56188	0.264861	0.576981	0.84767	XylA	Xylose isomerase (EC 5.3.1.5)	xylooligosaccharides utilization
	MBINEBBF06CA_05270	Bg0046	Bifidobacterium	kashiwanohense_A	1.56188	0.264861	0.576981	0.84767	XylA	Xylose isomerase (EC 5.3.1.5)	xylooligosaccharides utilization
	MBINEBBF06CA_05270	Bg0046	Bifidobacterium	kashiwanohense_A	1.56188	0.264861	0.576981	0.84767	XylA	Xylose isomerase (EC 5.3.1.5)	xylooligosaccharides utilization
	MBINFE7566FD_10270	Bg0018	Prevotella	copri	0.633072	0.265532	0.575884	0.848163
	MBIN2B2E1276_02700	Bg0341	Megamonas	funiformis	0.7417	0.265863	0.575342	0.848163
	MBIN274F2948_17900	Bg0047	Escherichia	flexneri	0.590786	0.266494	0.574313	0.848362
	MBINFE7566FD_07025	Bg0018	Prevotella	copri	0.739834	0.26653	0.574254	0.848362	LacZ	Beta-galactosidase (EC 3.2.1.23)	galactooligosaccharides utilization	GH2
	MBINF3D6CCAE_06510	Bg0019	Prevotella	copri	0.674135	0.266709	0.573963	0.848362
	MBINF3D6CCAE_05195	Bg0019	Prevotella	copri	0.613228	0.266926	0.573609	0.848362
	MBINFE7566FD_04850	Bg0018	Prevotella	copri	0.673689	0.267083	0.573354	0.848362	XynA	Endo-1,4-beta-xylanase (EC 3.2.1.8)	xylooligosaccharides utilization	GH10	Xylan
	MBINFE7566FD_04850	Bg0018	Prevotella	copri	0.673689	0.267083	0.573354	0.848362	XynA	Endo-1,4-beta-xylanase (EC 3.2.1.8)	xylooligosaccharides utilization	GH10	Xylan
	MBINF3D6CCAE_04180	Bg0019	Prevotella	copri	0.641622	0.267649	0.572435	0.848362
	MBIND62FFD58_05180	Bg0023	Bifidobacterium	bifidum	0.771465	0.2682	0.571541	0.848362
	MBINF3D6CCAE_08395	Bg0019	Prevotella	copri	0.629497	0.268965	0.570305	0.848362
	MBINF3D6CCAE_05805	Bg0019	Prevotella	copri	0.704978	0.269984	0.568662	0.848362	HisD	Histidinol dehydrogenase (EC 1.1.1.23)	histidine biosynthesis
	MBINE5355FC6_06505	Bg0014	Bifidobacterium	breve	1.02538	0.270472	0.567877	0.848362
	MBIN28100B41_08270	Bg0263	Bacteroides	thetaiotaomicron	0.790507	0.271009	0.567017	0.848362
	MBIN0B7A9C00_06700	Bg0067	Ruminococcus_B	gnavus	0.927464	0.271188	0.56673	0.848362
	MBINFE7566FD_05435	Bg0018	Prevotella	copri	0.630877	0.271566	0.566125	0.848362
	MBINF3D6CCAE_04700	Bg0019	Prevotella	copri	0.658572	0.272376	0.564832	0.848362	BmgP	4-O-beta-D-mannosyl-D-glucose phosphorylase (EC 2.4.1.281)	Beta-mannooligosaccharides utilization	GH130	b-1,4-mannan
	MBINF2EB9A70_02345	Bg0218	Streptococcus	sp000187445	0.77886	0.272521	0.564601	0.848362
	MBIND62FFD58_02870	Bg0023	Bifidobacterium	bifidum	0.860665	0.272687	0.564335	0.848362
	MBIN6AE234FB_14460	Bg0026	Escherichia	flexneri	0.694328	0.272695	0.564323	0.848362
	MBINFE7566FD_02960	Bg0018	Prevotella	copri	0.685798	0.272872	0.564041	0.848362
	MBIN6AE234FB_19265	Bg0026	Escherichia	flexneri	0.678029	0.27293	0.563948	0.848362
	MBIN34CDEC1A_02060	Bg0410	Faecalibacterium	sp900539885	0.860914	0.273283	0.563388	0.848362
	MBIN3E3A2479_01840	Bg0044	Bifidobacterium	sp002742445	0.801904	0.273293	0.563372	0.848362
	MBIN63519D3E_00495	Bg0028	Bifidobacterium	sp002742445	0.801904	0.273293	0.563372	0.848362
	MBIN6699863F_10220	Bg0137	Megamonas	funiformis	0.848065	0.273622	0.562849	0.848362
	MBIN1CC88206_09520	Bg0056	Streptococcus	sp000187445	0.658113	0.27398	0.562281	0.848362
	MBINC1F0AA1D_05055	Bg0603	Dorea	formicigenerans	0.587061	0.274234	0.561878	0.848362
	MBINF3D6CCAE_00540	Bg0019	Prevotella	copri	0.703187	0.27441	0.561599	0.848362
	MBIN274F2948_00190	Bg0047	Escherichia	flexneri	0.680487	0.274482	0.561486	0.848362
	MBIN12629DCA_17185	Bg0051	Escherichia	flexneri	0.680487	0.274482	0.561486	0.848362
	MBIN75474B14_00770	Bg0171	Streptococcus	sp000187445	1.00958	0.274757	0.561052	0.848362
	MBINEE3D29B3_03975	Bg0220	Streptococcus	sp000187445	1.00958	0.274757	0.561052	0.848362
	MBIN58750C78_13450	Bg0053	Escherichia	coli_D	0.708449	0.274846	0.56091	0.848362
	MBINF3D6CCAE_11080	Bg0019	Prevotella	copri	0.676502	0.274916	0.560799	0.848362
	MBINCFF3C9CF_05200	Bg0021	Bifidobacterium	kashiwanohense_A	1.05455	0.274936	0.560768	0.848362
	MBIND9C9542F_06665	Bg0576	Dorea	formicigenerans	0.691939	0.27513	0.560462	0.848771
	MBIN3E3A2479_08040	Bg0044	Bifidobacterium	sp002742445	0.781851	0.276446	0.55839	0.849971	LacS	Lactose and galactose permease, GPH translocator family	lactose utilization
	MBINE614E365_04455	Bg0496	Dorea	formicigenerans	0.607502	0.277098	0.557366	0.850306
	MBINF3D6CCAE_04530	Bg0019	Prevotella	copri	0.836082	0.277842	0.556203	0.850306
	MBIN63519D3E_01910	Bg0028	Bifidobacterium	sp002742445	0.777866	0.277883	0.556138	0.850306
	MBINAFAC85ED_09690	Bg0402	UBA9502	sp003480315	0.669544	0.278278	0.555521	0.850306
	MBIN274F2948_20530	Bg0047	Escherichia	flexneri	0.636738	0.279045	0.554326	0.850452
	MBIN6AE234FB_11850	Bg0026	Escherichia	flexneri	0.636738	0.279045	0.554326	0.850452
	MBINF3D6CCAE_11490	Bg0019	Prevotella	copri	0.638605	0.279057	0.554308	0.850452
	MBIN7C230FD9_00375	Bg0338	Blautia_A	sp003471165	0.651958	0.279129	0.554196	0.850452
	MBINFE7566FD_00850	Bg0018	Prevotella	copri	0.681411	0.279133	0.554188	0.850452
	MBIN63519D3E_02065	Bg0028	Bifidobacterium	sp002742445	0.882572	0.280243	0.552466	0.851457
	MBIN12629DCA_06365	Bg0051	Escherichia	flexneri	0.670081	0.280496	0.552073	0.851457
	MBIN6AE234FB_09130	Bg0026	Escherichia	flexneri	0.670081	0.280496	0.552073	0.851457
	MBINF3D6CCAE_08020	Bg0019	Prevotella	copri	0.716577	0.280749	0.551682	0.851457
	MBIND62FFD58_02070	Bg0023	Bifidobacterium	bifidum	0.795689	0.281183	0.551012	0.851457	IlvG	Acetolactate synthase large subunit (EC 2.2.1.6)	isoleucine biosynthesis
	MBIND62FFD58_02070	Bg0023	Bifidobacterium	bifidum	0.795689	0.281183	0.551012	0.851457	IlvG	Acetolactate synthase large subunit (EC 2.2.1.6)	leucine biosynthesis
	MBIND62FFD58_02070	Bg0023	Bifidobacterium	bifidum	0.795689	0.281183	0.551012	0.851457	IlvG	Acetolactate synthase large subunit (EC 2.2.1.6)	valine biosynthesis
	MBINCFF3C9CF_02385	Bg0021	Bifidobacterium	kashiwanohense_A	0.817968	0.283295	0.547761	0.851525
	MBINF3D6CCAE_09655	Bg0019	Prevotella	copri	0.643316	0.283419	0.547571	0.851805
	MBINF3D6CCAE_10655	Bg0019	Prevotella	copri	0.614886	0.283803	0.546983	0.852006	NplT	Neopullulanase (EC 3.2.1.135)	maltose utilization	GH13	Starch/glycogen
	MBINF3D6CCAE_10655	Bg0019	Prevotella	copri	0.614886	0.283803	0.546983	0.852006	NplT	Neopullulanase (EC 3.2.1.135)	maltooligosaccharides utilization	GH13	Starch/glycogen
	MBINF6E637B2_03705	Bg0164	Streptococcus	sp000187445	0.826706	0.284098	0.546532	0.852069
	MBIND62FFD58_02125	Bg0023	Bifidobacterium	bifidum	0.741098	0.285131	0.544956	0.852813
	MBIN75B62F9C_05465	Bg0119	Sutterella	wadsworthensis	0.697239	0.285555	0.54431	0.852938
	MBIN7C230FD9_09340	Bg0338	Blautia_A	sp003471165	0.656586	0.285761	0.543997	0.852938
	MBIND62FFD58_01140	Bg0023	Bifidobacterium	bifidum	0.746341	0.286216	0.543306	0.852938
	MBINF3D6CCAE_09505	Bg0019	Prevotella	copri	0.612378	0.287274	0.541703	0.853709
	MBIND9C9542F_08160	Bg0576	Dorea	formicigenerans	0.578303	0.288726	0.539514	0.855145
	MBINF3D6CCAE_06580	Bg0019	Prevotella	copri	0.574706	0.291072	0.536	0.856129	LacZ_old	beta-galactosidase (EC 3.2.1.23)	lactose utilization	GH2
	MBIN6AE234FB_18190	Bg0026	Escherichia	flexneri	0.675907	0.291908	0.534753	0.857765
	MBINFA982222_05050	Bg0088	Collinsella	aerofaciens_H	0.714019	0.291942	0.534704	0.857765
	MBINF3D6CCAE_07565	Bg0019	Prevotella	copri	0.639336	0.292347	0.534101	0.858113
	MBIN6AE234FB_03000	Bg0026	Escherichia	flexneri	0.654142	0.293065	0.533035	0.858575
	MBIND62FFD58_05215	Bg0023	Bifidobacterium	bifidum	0.908617	0.293097	0.532988	0.858575
	MBIN63519D3E_00795	Bg0028	Bifidobacterium	sp002742445	0.717612	0.293501	0.532391	0.859119
	MBIND62FFD58_04240	Bg0023	Bifidobacterium	bifidum	1.00826	0.293881	0.531828	0.85959
	MBINBD155BC2_07425	Bg0036	Bifidobacterium	kashiwanohense_A	1.49396	0.294082	0.531532	0.85961
	MBINFE7566FD_08205	Bg0018	Prevotella	copri	0.570939	0.294559	0.530827	0.85961
	MBIN60C478D2_09395	Bg0449	Faecalibacterium	prausnitzii_C	0.715382	0.296256	0.528333	0.860437
	MBINF3D6CCAE_05600	Bg0019	Prevotella	copri	0.700691	0.296579	0.52786	0.860437
	MBINF3D6CCAE_11070	Bg0019	Prevotella	copri	0.615372	0.29736	0.526717	0.860625	AbfA2	alpha-L-arabinofuranosidase (EC 3.2.1.55)	alpha-arabinooligosaccharides utilization	GH51	Pectin
	MBINF3D6CCAE_11070	Bg0019	Prevotella	copri	0.615372	0.29736	0.526717	0.860625	AbfA2	alpha-L-arabinofuranosidase (EC 3.2.1.55)	arabinose utilization	GH51	Pectin
	MBINF3D6CCAE_01850	Bg0019	Prevotella	copri	0.6751	0.298001	0.525782	0.860625	Pgm	Beta-phosphoglucomutase (EC 5.4.2.6)	maltose utilization
	MBINF3D6CCAE_01850	Bg0019	Prevotella	copri	0.6751	0.298001	0.525782	0.860625	Pgm	Beta-phosphoglucomutase (EC 5.4.2.6)	maltooligosaccharides utilization
	MBINF3D6CCAE_01850	Bg0019	Prevotella	copri	0.6751	0.298001	0.525782	0.860625	Pgm	Beta-phosphoglucomutase (EC 5.4.2.6)	maltose utilization
	MBINF3D6CCAE_01850	Bg0019	Prevotella	copri	0.6751	0.298001	0.525782	0.860625	Pgm	Beta-phosphoglucomutase (EC 5.4.2.6)	maltooligosaccharides utilization
	MBINF3D6CCAE_01850	Bg0019	Prevotella	copri	0.6751	0.298001	0.525782	0.860625	Pgm	Beta-phosphoglucomutase (EC 5.4.2.6)	maltose utilization
	MBINF3D6CCAE_01850	Bg0019	Prevotella	copri	0.6751	0.298001	0.525782	0.860625	Pgm	Beta-phosphoglucomutase (EC 5.4.2.6)	maltooligosaccharides utilization
	MBIN6AE234FB_09885	Bg0026	Escherichia	flexneri	0.604957	0.298318	0.525321	0.861101
	MBIN279A1E01_00835	Bg0446	Dorea	longicatena_B	0.904553	0.298419	0.525174	0.861101
	MBINF3D6CCAE_06845	Bg0019	Prevotella	copri	0.588908	0.299141	0.524124	0.861423	RibDr	5-amino-6-(5-phosphoribosylamino)uracil reductase (EC 1.1.1.193)	FMN/FAD cofactors, de novo synthesis
	MBINF3D6CCAE_06845	Bg0019	Prevotella	copri	0.588908	0.299141	0.524124	0.861423	RibDd	Diaminohydroxyphosphoribosylaminopyrimidine deaminase (EC 3.5.4.26)	FMN/FAD cofactors, de novo synthesis
	MBINF3D6CCAE_02780	Bg0019	Prevotella	copri	0.674383	0.299584	0.523481	0.861811
	MBIND62FFD58_06340	Bg0023	Bifidobacterium	bifidum	0.957326	0.299701	0.523312	0.861863
	MBINF3D6CCAE_10395	Bg0019	Prevotella	copri	0.775955	0.299938	0.522969	0.862004
	MBIN129A2D47_08175	Bg0061	Megasphaera	sp000417505	0.647561	0.300813	0.521704	0.862252
	MBINFE7566FD_08210	Bg0018	Prevotella	copri	0.582116	0.300999	0.521434	0.862252	LacZ_old	beta-galactosidase (EC 3.2.1.23)	lactose utilization	GH2
	MBINF3D6CCAE_09855	Bg0019	Prevotella	copri	0.66762	0.301297	0.521006	0.862252
	MBINFE7566FD_03275	Bg0018	Prevotella	copri	0.66762	0.301297	0.521006	0.862252
	MBINF3D6CCAE_07140	Bg0019	Prevotella	copri	0.716218	0.302061	0.519905	0.862252
	MBINF95C6A2D_07785	Bg0097	Bacteroides	ovatus	0.582916	0.302236	0.519654	0.862352
	MBIN35B0731F_19600	Bg0163	Bacteroides	ovatus	0.582916	0.302236	0.519654	0.862352
	MBIN6AE234FB_13190	Bg0026	Escherichia	flexneri	0.590832	0.303054	0.51848	0.863361
	MBINFA982222_00270	Bg0088	Collinsella	aerofaciens_H	0.64289	0.304383	0.516579	0.86431
	MBINFA982222_06950	Bg0088	Collinsella	aerofaciens_H	0.800473	0.305655	0.514769	0.865747
	MBINFE7566FD_12920	Bg0018	Prevotella	copri	0.643612	0.307157	0.51264	0.866931
	MBINEBBF06CA_00140	Bg0046	Bifidobacterium	kashiwanohense_A	0.923614	0.307209	0.512566	0.866931	GalK	Galactokinase (EC 2.7.1.6)	lactose utilization
	MBINF3D6CCAE_03830	Bg0019	Prevotella	copri	0.604308	0.308115	0.511288	0.867152	Abf_GH51	Exo-alpha-(1->5)-L-arabinofuranosidase (EC 3.2.1.55), GH51 family	alpha-arabinooligosaccharides utilization	GH51	Pectin
	MBINF3D6CCAE_03830	Bg0019	Prevotella	copri	0.604308	0.308115	0.511288	0.867152	Abf_GH51	Exo-alpha-(1->5)-L-arabinofuranosidase (EC 3.2.1.55), GH51 family	arabinose utilization	GH51	Pectin
	MBINF3D6CCAE_09240	Bg0019	Prevotella	copri	0.683869	0.309279	0.50965	0.868585	CbpA	Cellobiose phosphorylase (EC 2.4.1.20)	beta-glucosides utilization	GH94
	MBIN3E3A2479_04495	Bg0044	Bifidobacterium	sp002742445	0.704823	0.30993	0.508736	0.868585	RafC_bif	Melibiose/Raffinose/Stachyose ABC transporter, permease protein 1	melibiose utilization
	MBIN3E3A2479_04495	Bg0044	Bifidobacterium	sp002742445	0.704823	0.30993	0.508736	0.868585	RafC_bif	Melibiose/Raffinose/Stachyose ABC transporter, permease protein 1	raffinose utilization
	MBIN63519D3E_07190	Bg0028	Bifidobacterium	sp002742445	0.704823	0.30993	0.508736	0.868585	RafC_bif	Melibiose/Raffinose/Stachyose ABC transporter, permease protein 1	melibiose utilization
	MBIN63519D3E_07190	Bg0028	Bifidobacterium	sp002742445	0.704823	0.30993	0.508736	0.868585	RafC_bif	Melibiose/Raffinose/Stachyose ABC transporter, permease protein 1	raffinose utilization
	MBIN8B1CCEEB_08590	Bg0027	Bifidobacterium	sp002742445	0.704823	0.30993	0.508736	0.868585	RafC_bif	Melibiose/Raffinose/Stachyose ABC transporter, permease protein 1	melibiose utilization
	MBIN8B1CCEEB_08590	Bg0027	Bifidobacterium	sp002742445	0.704823	0.30993	0.508736	0.868585	RafC_bif	Melibiose/Raffinose/Stachyose ABC transporter, permease protein 1	raffinose utilization
	MBINCB13CC65_04635	Bg0062	Bifidobacterium	sp002742445	0.704823	0.30993	0.508736	0.868585	RafC_bif	Melibiose/Raffinose/Stachyose ABC transporter, permease protein 1	melibiose utilization
	MBINCB13CC65_04635	Bg0062	Bifidobacterium	sp002742445	0.704823	0.30993	0.508736	0.868585	RafC_bif	Melibiose/Raffinose/Stachyose ABC transporter, permease protein 1	raffinose utilization
	MBINA499FBAF_05530	Bg0070	Bifidobacterium		0.930123	0.310838	0.507466	0.869031	LnpA2	1,3-beta-galactosyl-N-acetylhexosamine phosphorylase (EC 2.4.1.211)	lacto-N-biose utilization	GH112	O-glycan
	MBINCB13CC65_03400	Bg0062	Bifidobacterium	sp002742445	0.767645	0.311107	0.507091	0.869031	GltB	Glutamate synthase [NADPH] large chain (EC 1.4.1.13)	glutamate biosynthesis
	MBINFE7566FD_10395	Bg0018	Prevotella	copri	0.611708	0.311496	0.506547	0.869031
	MBIN28A63006_05165	Bg0318	Megamonas	funiformis	0.692439	0.311663	0.506315	0.869031
	MBINF3D6CCAE_01725	Bg0019	Prevotella	copri	0.688507	0.311744	0.506202	0.869031
	MBIND62FFD58_04025	Bg0023	Bifidobacterium	bifidum	0.650081	0.313488	0.503779	0.870155
	MBIN980E4718_04745	Bg0530	Allisonella	histaminiformans	0.635986	0.313863	0.50326	0.870155
	MBINF3D6CCAE_09750	Bg0019	Prevotella	copri	0.7043	0.314894	0.501836	0.870442
	MBIN94C92C08_10350	Bg0704	Agathobaculum	butyriciproducens	1.00203	0.315809	0.500575	0.871178
	MBIND62FFD58_04805	Bg0023	Bifidobacterium	bifidum	0.632514	0.31598	0.500341	0.871178
	MBIN0B7A9C00_01240	Bg0067	Ruminococcus_B	gnavus	0.699666	0.316028	0.500275	0.871178
	MBIN1A4FE4F5_06950	Bg0174	Streptococcus	sp000187445	0.815937	0.316139	0.500122	0.871178
	MBIN5532699D_00995	Bg0447	Faecalibacterium	prausnitzii_C	0.686593	0.316586	0.499508	0.87131
	MBIN6AE234FB_11610	Bg0026	Escherichia	flexneri	0.666968	0.316598	0.499491	0.87131
	MBINFE7566FD_09060	Bg0018	Prevotella	copri	0.596512	0.316666	0.499398	0.871396	UxuB	D-mannonate oxidoreductase (EC 1.1.1.57)	glucuronate utilization
	MBINFE7566FD_09060	Bg0018	Prevotella	copri	0.596512	0.316666	0.499398	0.871396	UxuB	D-mannonate oxidoreductase (EC 1.1.1.57)	galacturonate utilization
	MBINFE7566FD_09060	Bg0018	Prevotella	copri	0.596512	0.316666	0.499398	0.871396	UxuB	D-mannonate oxidoreductase (EC 1.1.1.57)	oligogalacturonate utilization
	MBIN071FADB6_07875	Bg0172	Streptococcus	sp000187445	0.668957	0.317318	0.498506	0.871713
	MBINF3D6CCAE_05120	Bg0019	Prevotella	copri	0.541988	0.31911	0.496059	0.873842
	MBINF3D6CCAE_03860	Bg0019	Prevotella	copri	0.715473	0.319626	0.495358	0.873842
	MBIN58750C78_13950	Bg0053	Escherichia	coli_D	0.709374	0.319888	0.495003	0.873842
	MBIN129A2D47_07340	Bg0061	Megasphaera	sp000417505	0.685354	0.320339	0.494391	0.873842
	MBINE614E365_07730	Bg0496	Dorea	formicigenerans	0.677356	0.320519	0.494146	0.873842
	MBIN34F91200_05165	Bg0545	Faecalibacterium	prausnitzii_C	0.89218	0.320545	0.494111	0.873842
	MBIN75B62F9C_00510	Bg0119	Sutterella	wadsworthensis	0.787475	0.320612	0.49402	0.873842
	MBIN34CDEC1A_00430	Bg0410	Faecalibacterium	sp900539885	0.627472	0.320694	0.493909	0.873842
	MBIN6AE234FB_17105	Bg0026	Escherichia	flexneri	0.608987	0.32071	0.493887	0.873842
	MBINFE7566FD_06555	Bg0018	Prevotella	copri	0.586045	0.320857	0.493688	0.873842
	MBINF3D6CCAE_06130	Bg0019	Prevotella	copri	0.703177	0.320871	0.49367	0.873842
	MBINFE7566FD_09290	Bg0018	Prevotella	copri	0.687001	0.321349	0.493023	0.873842
	MBIN50E46E02_01295	Bg0184	Agathobacter	rectalis	0.606036	0.321486	0.492838	0.873842	NagB	Glucosamine-6-phosphate deaminase (EC 3.5.99.6)	N-acetylneuraminate utilization
	MBIN50E46E02_01295	Bg0184	Agathobacter	rectalis	0.606036	0.321486	0.492838	0.873842	NagB	Glucosamine-6-phosphate deaminase (EC 3.5.99.6)	N-acetylglucosamine utilization
	MBIN50E46E02_01295	Bg0184	Agathobacter	rectalis	0.606036	0.321486	0.492838	0.873842	NagB	Glucosamine-6-phosphate deaminase (EC 3.5.99.6)	N-acetylneuraminate utilization
	MBIN50E46E02_01295	Bg0184	Agathobacter	rectalis	0.606036	0.321486	0.492838	0.873842	NagB	Glucosamine-6-phosphate deaminase (EC 3.5.99.6)	N-acetylglucosamine utilization
	MBIN50E46E02_01295	Bg0184	Agathobacter	rectalis	0.606036	0.321486	0.492838	0.873842	NagB	Glucosamine-6-phosphate deaminase (EC 3.5.99.6)	N-acetylneuraminate utilization
	MBIN50E46E02_01295	Bg0184	Agathobacter	rectalis	0.606036	0.321486	0.492838	0.873842	NagB	Glucosamine-6-phosphate deaminase (EC 3.5.99.6)	N-acetylglucosamine utilization
	MBINF3D6CCAE_06385	Bg0019	Prevotella	copri	0.566872	0.321786	0.492432	0.873842
	MBIN9E74E567_02510	Bg0050	Bifidobacterium	kashiwanohense_A	0.874341	0.32217	0.491915	0.873842
	MBINEBBF06CA_01365	Bg0046	Bifidobacterium	kashiwanohense_A	0.874341	0.32217	0.491915	0.873842
	MBINFA982222_00365	Bg0088	Collinsella	aerofaciens_H	0.617608	0.322324	0.491707	0.873842
	MBINF3D6CCAE_01460	Bg0019	Prevotella	copri	0.614352	0.323838	0.489673	0.87394
	MBIN0B7A9C00_14695	Bg0067	Ruminococcus_B	gnavus	0.820006	0.324857	0.488308	0.874453
	MBIN7C230FD9_14600	Bg0338	Blautia_A	sp003471165	0.753053	0.32517	0.487889	0.874614
	MBIN7C230FD9_09565	Bg0338	Blautia_A	sp003471165	0.580165	0.325529	0.487411	0.874614
	MBINF3D6CCAE_10845	Bg0019	Prevotella	copri	0.651575	0.325648	0.487252	0.874614
	MBINCB13CC65_04155	Bg0062	Bifidobacterium	sp002742445	0.810026	0.325757	0.487106	0.874614	BfrR2	Putative transcriptional regulator of fructooligosaccharide utilization, LacI-family	fructooligosaccharides utilization
	MBINF3D6CCAE_00140	Bg0019	Prevotella	copri	0.632645	0.327225	0.485154	0.876211	PanC	Pantoate--beta-alanine ligase (EC 6.3.2.1)	coenzyme A, de novo synthesis
	MBINFE7566FD_07040	Bg0018	Prevotella	copri	0.590495	0.327351	0.484987	0.876223	GlcK	Glucokinase (EC 2.7.1.2)	glucose utilization
	MBINF3D6CCAE_08765	Bg0019	Prevotella	copri	0.622725	0.327693	0.484533	0.876711
	MBINE614E365_11055	Bg0496	Dorea	formicigenerans	0.555047	0.328084	0.484015	0.876711
	MBINC1F0AA1D_01070	Bg0603	Dorea	formicigenerans	0.587082	0.328797	0.483072	0.87717
	MBINCB13CC65_00015	Bg0062	Bifidobacterium	sp002742445	0.801382	0.329181	0.482565	0.87717
	MBINFA982222_03885	Bg0088	Collinsella	aerofaciens_H	0.602978	0.329353	0.482339	0.87717
	MBINF3D6CCAE_02675	Bg0019	Prevotella	copri	0.554623	0.329397	0.48228	0.87717
	MBIND62FFD58_03475	Bg0023	Bifidobacterium	bifidum	0.67851	0.329683	0.481903	0.87717
	MBIN6AE234FB_09405	Bg0026	Escherichia	flexneri	0.642402	0.329873	0.481653	0.87717
	MBINF3D6CCAE_09200	Bg0019	Prevotella	copri	0.627141	0.330046	0.481425	0.87717
	MBINF3D6CCAE_06625	Bg0019	Prevotella	copri	0.541662	0.331732	0.479212	0.878617
	MBIN6AE234FB_13395	Bg0026	Escherichia	flexneri	0.581904	0.33196	0.478915	0.878908
	MBINA499FBAF_06555	Bg0070	Bifidobacterium		0.637137	0.332239	0.478549	0.878984
	MBINFE7566FD_09455	Bg0018	Prevotella	copri	0.569087	0.332995	0.477562	0.879047	BaMan26A	Extracellular endo-beta-(1-4)-mannanase, GH26	Beta-mannooligosaccharides utilization	GH26	b-1,4-mannan
	MBIN3E3A2479_04425	Bg0044	Bifidobacterium	sp002742445	0.796606	0.333558	0.476829	0.879047
	MBINF3D6CCAE_06370	Bg0019	Prevotella	copri	0.580633	0.334242	0.47594	0.879047
	MBINF3D6CCAE_07040	Bg0019	Prevotella	copri	0.712069	0.334858	0.47514	0.879509
	MBINFE7566FD_02505	Bg0018	Prevotella	copri	0.712069	0.334858	0.47514	0.879509
	MBIN0B7A9C00_02165	Bg0067	Ruminococcus_B	gnavus	0.699742	0.33559	0.474191	0.880293
	MBINF3D6CCAE_07465	Bg0019	Prevotella	copri	0.682834	0.335661	0.474099	0.880293
	MBIN452B7418_02905	Bg0065	Streptococcus	sp000187445	0.771586	0.337423	0.471825	0.881933	GlvA	PTS system, maltose and glucose-specific IIA component (EC 2.7.1.69)	maltose utilization
	MBIN452B7418_02905	Bg0065	Streptococcus	sp000187445	0.771586	0.337423	0.471825	0.881933	GlvA	PTS system, maltose and glucose-specific IIA component (EC 2.7.1.69)	maltooligosaccharides utilization
	MBIN452B7418_02905	Bg0065	Streptococcus	sp000187445	0.771586	0.337423	0.471825	0.881933	GlvA	PTS system, maltose and glucose-specific IIA component (EC 2.7.1.69)	maltose utilization
	MBIN452B7418_02905	Bg0065	Streptococcus	sp000187445	0.771586	0.337423	0.471825	0.881933	GlvA	PTS system, maltose and glucose-specific IIA component (EC 2.7.1.69)	maltooligosaccharides utilization
	MBIN452B7418_02905	Bg0065	Streptococcus	sp000187445	0.771586	0.337423	0.471825	0.881933	GlvB	PTS system, maltose and glucose-specific IIB component (EC 2.7.1.69)	maltose utilization
	MBIN452B7418_02905	Bg0065	Streptococcus	sp000187445	0.771586	0.337423	0.471825	0.881933	GlvB	PTS system, maltose and glucose-specific IIB component (EC 2.7.1.69)	maltooligosaccharides utilization
	MBIN452B7418_02905	Bg0065	Streptococcus	sp000187445	0.771586	0.337423	0.471825	0.881933	GlvB	PTS system, maltose and glucose-specific IIB component (EC 2.7.1.69)	maltose utilization
	MBIN452B7418_02905	Bg0065	Streptococcus	sp000187445	0.771586	0.337423	0.471825	0.881933	GlvB	PTS system, maltose and glucose-specific IIB component (EC 2.7.1.69)	maltooligosaccharides utilization
	MBIN452B7418_02905	Bg0065	Streptococcus	sp000187445	0.771586	0.337423	0.471825	0.881933	GlvC	PTS system, maltose and glucose-specific IIC component (EC 2.7.1.69)	maltose utilization
	MBIN452B7418_02905	Bg0065	Streptococcus	sp000187445	0.771586	0.337423	0.471825	0.881933	GlvC	PTS system, maltose and glucose-specific IIC component (EC 2.7.1.69)	maltooligosaccharides utilization
	MBIN452B7418_02905	Bg0065	Streptococcus	sp000187445	0.771586	0.337423	0.471825	0.881933	GlvC	PTS system, maltose and glucose-specific IIC component (EC 2.7.1.69)	maltose utilization
	MBIN452B7418_02905	Bg0065	Streptococcus	sp000187445	0.771586	0.337423	0.471825	0.881933	GlvC	PTS system, maltose and glucose-specific IIC component (EC 2.7.1.69)	maltooligosaccharides utilization
	MBINF3D6CCAE_03090	Bg0019	Prevotella	copri	0.560331	0.338047	0.471023	0.882356
	MBINF3D6CCAE_08320	Bg0019	Prevotella	copri	0.57408	0.338069	0.470995	0.882356
	MBINF3D6CCAE_07490	Bg0019	Prevotella	copri	0.800646	0.338648	0.470252	0.882472
	MBIN63519D3E_03315	Bg0028	Bifidobacterium	sp002742445	0.619452	0.338874	0.469961	0.882562	AspC	Aspartate aminotransferase (EC 2.6.1.1)	aspartate biosynthesis
	MBIND62FFD58_03570	Bg0023	Bifidobacterium	bifidum	0.675752	0.33949	0.469174	0.883328
	MBINF3D6CCAE_04570	Bg0019	Prevotella	copri	0.536602	0.339613	0.469016	0.883543
	MBIN62B634C8_04825	Bg0133	Veillonella		0.709814	0.342834	0.464916	0.884286
	MBIN6AE234FB_12230	Bg0026	Escherichia	flexneri	0.640768	0.343045	0.464649	0.884286
	MBIND62FFD58_07065	Bg0023	Bifidobacterium	bifidum	0.685238	0.343159	0.464505	0.884286
	MBINF3D6CCAE_03010	Bg0019	Prevotella	copri	0.558233	0.343691	0.463831	0.884286
	MBINCFF3C9CF_00865	Bg0021	Bifidobacterium	kashiwanohense_A	0.720405	0.343868	0.463609	0.884286
	MBIND62FFD58_00765	Bg0023	Bifidobacterium	bifidum	0.726139	0.344549	0.462749	0.884286	HisC	Histidinol-phosphate aminotransferase (EC 2.6.1.9)	histidine biosynthesis
	MBIN274F2948_11795	Bg0047	Escherichia	flexneri	0.54928	0.344937	0.462261	0.884457
	MBIN58750C78_04150	Bg0053	Escherichia	coli_D	0.613974	0.34512	0.46203	0.884457
	MBINF3D6CCAE_03280	Bg0019	Prevotella	copri	0.566545	0.345139	0.462006	0.884457
	MBIND62FFD58_06470	Bg0023	Bifidobacterium	bifidum	0.601223	0.345147	0.461996	0.884457
	MBIN452B7418_05175	Bg0065	Streptococcus	sp000187445	0.614918	0.345288	0.461818	0.884457	GalK	Galactokinase (EC 2.7.1.6)	lactose utilization
	MBIN31520C81_02540	Bg0234	Megamonas	funiformis	0.688922	0.345799	0.461176	0.884457
	MBINF3D6CCAE_03730	Bg0019	Prevotella	copri	0.521975	0.346445	0.460366	0.884457
	MBIN6AE234FB_07655	Bg0026	Escherichia	flexneri	0.582007	0.346498	0.460299	0.884457	SerA	D-3-phosphoglycerate dehydrogenase (EC 1.1.1.95)	serine biosynthesis
	MBIN9E74E567_02370	Bg0050	Bifidobacterium	kashiwanohense_A	0.677621	0.346696	0.460051	0.884457
	MBIN274F2948_01555	Bg0047	Escherichia	flexneri	0.619582	0.34766	0.458846	0.884457	PflA	Pyruvate formate-lyase (EC 2.3.1.54)	formate production
	MBIN12629DCA_11180	Bg0051	Escherichia	flexneri	0.619582	0.34766	0.458846	0.884457	PflA	Pyruvate formate-lyase (EC 2.3.1.54)	formate production
	MBIN6AE234FB_00775	Bg0026	Escherichia	flexneri	0.619582	0.34766	0.458846	0.884457	PflA	Pyruvate formate-lyase (EC 2.3.1.54)	formate production
	MBINF3D6CCAE_06445	Bg0019	Prevotella	copri	0.632802	0.348403	0.457918	0.884457
	MBIN0B7A9C00_10350	Bg0067	Ruminococcus_B	gnavus	0.677478	0.349001	0.457173	0.884457
	MBINE614E365_05320	Bg0496	Dorea	formicigenerans	0.514254	0.349657	0.456358	0.884457
	MBINF3D6CCAE_05010	Bg0019	Prevotella	copri	0.502725	0.349817	0.456159	0.884457
	MBIN7C230FD9_09345	Bg0338	Blautia_A	sp003471165	0.569984	0.349817	0.456159	0.884457
	MBINF3D6CCAE_11350	Bg0019	Prevotella	copri	0.579789	0.350404	0.455431	0.884457
	MBIN33184FCD_06240	Bg0187	Streptococcus	sp000187445	0.771175	0.350779	0.454967	0.884457
	MBIND62FFD58_02565	Bg0023	Bifidobacterium	bifidum	0.575398	0.350806	0.454933	0.884457
	MBIN274F2948_14290	Bg0047	Escherichia	flexneri	0.740229	0.351578	0.453978	0.884457	PflA	Pyruvate formate-lyase (EC 2.3.1.54)	formate production
	MBINF3D6CCAE_04105	Bg0019	Prevotella	copri	0.633601	0.35167	0.453865	0.884457
	MBINFE7566FD_06665	Bg0018	Prevotella	copri	0.633601	0.35167	0.453865	0.884457
	MBIN7C230FD9_02015	Bg0338	Blautia_A	sp003471165	0.584387	0.352015	0.453439	0.884457
	MBINFA982222_03435	Bg0088	Collinsella	aerofaciens_H	0.526073	0.352102	0.453331	0.884457
	MBINF3D6CCAE_11630	Bg0019	Prevotella	copri	0.601078	0.352919	0.452325	0.884457
	MBIN6AE234FB_14080	Bg0026	Escherichia	flexneri	0.545631	0.353047	0.452168	0.884457
	MBINF3D6CCAE_08600	Bg0019	Prevotella	copri	0.527562	0.353412	0.451719	0.884457
	MBINF3D6CCAE_02850	Bg0019	Prevotella	copri	0.591812	0.353655	0.45142	0.884457
	MBIN129A2D47_05885	Bg0061	Megasphaera	sp000417505	0.698874	0.354147	0.450817	0.884457
	MBIN8B1CCEEB_00190	Bg0027	Bifidobacterium	sp002742445	0.695397	0.354223	0.450724	0.884457
	MBINFE7566FD_05060	Bg0018	Prevotella	copri	0.652088	0.354291	0.45064	0.884457
	MBIND9C9542F_06695	Bg0576	Dorea	formicigenerans	0.56018	0.354994	0.449779	0.884457
	MBINE614E365_11070	Bg0496	Dorea	formicigenerans	0.56018	0.354994	0.449779	0.884457
	MBIN7C230FD9_06460	Bg0338	Blautia_A	sp003471165	0.574136	0.355122	0.449622	0.884457
	MBINFE7566FD_08260	Bg0018	Prevotella	copri	0.531671	0.355809	0.448783	0.884457
	MBIN28A63006_05945	Bg0318	Megamonas	funiformis	0.661646	0.356083	0.448449	0.884457
	MBINF3D6CCAE_08605	Bg0019	Prevotella	copri	0.508295	0.356208	0.448297	0.884457
	MBINF3D6CCAE_02820	Bg0019	Prevotella	copri	0.689186	0.356734	0.447656	0.884457
	MBINFE7566FD_04160	Bg0018	Prevotella	copri	0.689186	0.356734	0.447656	0.884457
	MBINF3D6CCAE_02275	Bg0019	Prevotella	copri	0.571977	0.357608	0.446593	0.885004	CoaE	Dephospho-CoA kinase (EC 2.7.1.24)	coenzyme A, de novo synthesis
	MBIN6AE234FB_16270	Bg0026	Escherichia	flexneri	0.55613	0.357983	0.446137	0.885004
	MBIND7F5D2F2_03980	Bg0011	Bifidobacterium	kashiwanohense_A	0.821361	0.35856	0.445439	0.885051
	MBIND7F5D2F2_03980	Bg0011	Bifidobacterium	kashiwanohense_A	0.821361	0.35856	0.445439	0.885051
	MBIN26AE5E28_05880	Bg0024	Bifidobacterium	kashiwanohense_A	0.821361	0.35856	0.445439	0.885051
	MBIN26AE5E28_05880	Bg0024	Bifidobacterium	kashiwanohense_A	0.821361	0.35856	0.445439	0.885051
	MBINEBBF06CA_01985	Bg0046	Bifidobacterium	kashiwanohense_A	0.821361	0.35856	0.445439	0.885051
	MBINEBBF06CA_01985	Bg0046	Bifidobacterium	kashiwanohense_A	0.821361	0.35856	0.445439	0.885051
	MBIN6AE234FB_02630	Bg0026	Escherichia	flexneri	0.607976	0.358717	0.445248	0.885051
	MBINC1F0AA1D_08080	Bg0603	Dorea	formicigenerans	0.602961	0.358834	0.445106	0.885051
	MBINF3D6CCAE_10670	Bg0019	Prevotella	copri	0.554646	0.359092	0.444795	0.885051	HTCS_Ara	DNA-binding response regulator for AOS/arabinane utilization, AraC family	alpha-arabinooligosaccharides utilization
	MBIN28A63006_10660	Bg0318	Megamonas	funiformis	0.645049	0.360247	0.4434	0.885051
	MBINF3D6CCAE_07710	Bg0019	Prevotella	copri	0.582652	0.36028	0.443359	0.885051
	MBIND62FFD58_02575	Bg0023	Bifidobacterium	bifidum	0.590428	0.360424	0.443186	0.885051	Hom	Homoserine dehydrogenase (EC 1.1.1.3)	threonine biosynthesis
	MBIND62FFD58_02575	Bg0023	Bifidobacterium	bifidum	0.590428	0.360424	0.443186	0.885051	Hom	Homoserine dehydrogenase (EC 1.1.1.3)	methionine biosynthesis
	MBIND62FFD58_02575	Bg0023	Bifidobacterium	bifidum	0.590428	0.360424	0.443186	0.885051	Hom	Homoserine dehydrogenase (EC 1.1.1.3)	threonine biosynthesis
	MBIND62FFD58_02575	Bg0023	Bifidobacterium	bifidum	0.590428	0.360424	0.443186	0.885051	Hom	Homoserine dehydrogenase (EC 1.1.1.3)	methionine biosynthesis
	MBIND62FFD58_09435	Bg0023	Bifidobacterium	bifidum	0.661268	0.36048	0.443118	0.885051
	MBINF3D6CCAE_01200	Bg0019	Prevotella	copri	0.543715	0.360664	0.442897	0.885051
	MBINF3D6CCAE_02435	Bg0019	Prevotella	copri	0.502845	0.361242	0.442201	0.885051
	MBINAFE785CF_08460	Bg0037	Streptococcus	lutetiensis	0.934595	0.361367	0.442051	0.885051
	MBINF3D6CCAE_09910	Bg0019	Prevotella	copri	0.477689	0.361424	0.441982	0.885051
	MBINF3D6CCAE_11475	Bg0019	Prevotella	copri	0.570871	0.362225	0.441022	0.885336	XylE	D-xylose proton-symporter XylE	xylose utilization
	MBINFE7566FD_02325	Bg0018	Prevotella	copri	0.613559	0.363757	0.439189	0.886455
	MBIN8B1CCEEB_08415	Bg0027	Bifidobacterium	sp002742445	0.880348	0.363907	0.43901	0.886535
	MBIN34CDEC1A_00410	Bg0410	Faecalibacterium	sp900539885	0.526289	0.36523	0.437434	0.886714
	MBIND62FFD58_07360	Bg0023	Bifidobacterium	bifidum	0.637216	0.366047	0.436463	0.886714
	MBINF3D6CCAE_00590	Bg0019	Prevotella	copri	0.534571	0.366183	0.436302	0.886714
	MBINF3D6CCAE_08470	Bg0019	Prevotella	copri	0.583457	0.366925	0.435423	0.887123
	MBINFE7566FD_04015	Bg0018	Prevotella	copri	0.545145	0.367162	0.435142	0.887231
	MBIN58750C78_05635	Bg0053	Escherichia	coli_D	0.528299	0.367532	0.434705	0.887287
	MBIN9ED882BB_00425	Bg0006	Bifidobacterium	longum	0.627827	0.368823	0.433182	0.887607	AraA	L-arabinose isomerase (EC 5.3.1.4)	arabinose utilization
	MBIN9ED882BB_00425	Bg0006	Bifidobacterium	longum	0.627827	0.368823	0.433182	0.887607	AraA	L-arabinose isomerase (EC 5.3.1.4)	alpha-arabinooligosaccharides utilization
	MBIN9ED882BB_00425	Bg0006	Bifidobacterium	longum	0.627827	0.368823	0.433182	0.887607	AraA	L-arabinose isomerase (EC 5.3.1.4)	arabinose utilization
	MBIN9ED882BB_00425	Bg0006	Bifidobacterium	longum	0.627827	0.368823	0.433182	0.887607	AraA	L-arabinose isomerase (EC 5.3.1.4)	alpha-arabinooligosaccharides utilization
	MBINCFF3C9CF_01505	Bg0021	Bifidobacterium	kashiwanohense_A	0.768813	0.368958	0.433023	0.887607
	MBINF3D6CCAE_01440	Bg0019	Prevotella	copri	0.550404	0.368971	0.433008	0.887607
	MBIN3E3A2479_02420	Bg0044	Bifidobacterium	sp002742445	0.719691	0.369312	0.432607	0.888039
	MBIN6AE234FB_12155	Bg0026	Escherichia	flexneri	0.589449	0.370123	0.431654	0.888746
	MBINF3D6CCAE_00165	Bg0019	Prevotella	copri	0.531723	0.371011	0.430613	0.889337
	MBINFE7566FD_08805	Bg0018	Prevotella	copri	0.53012	0.371092	0.430519	0.889337
	MBINE614E365_07760	Bg0496	Dorea	formicigenerans	0.487703	0.373439	0.427781	0.890879
	MBIND62FFD58_06175	Bg0023	Bifidobacterium	bifidum	0.694856	0.374062	0.427057	0.891065
	MBINFE7566FD_09370	Bg0018	Prevotella	copri	0.599459	0.374336	0.426738	0.891073
	MBINF3D6CCAE_07505	Bg0019	Prevotella	copri	0.559944	0.374582	0.426454	0.891073
	MBIND62FFD58_04035	Bg0023	Bifidobacterium	bifidum	0.660694	0.374748	0.426261	0.891073
	MBIN12629DCA_00430	Bg0051	Escherichia	flexneri	0.557321	0.37647	0.42427	0.891664
	MBINF3D6CCAE_00255	Bg0019	Prevotella	copri	0.613138	0.377561	0.423013	0.891664	Pgm	Phosphoglucomutase (EC 5.4.2.2)	galactose utilization
	MBINCB13CC65_05135	Bg0062	Bifidobacterium	sp002742445	0.614962	0.379082	0.421267	0.891664
	MBIN34CDEC1A_09415	Bg0410	Faecalibacterium	sp900539885	0.553881	0.380516	0.419627	0.891664
	MBINF3D6CCAE_07480	Bg0019	Prevotella	copri	0.587661	0.381159	0.418894	0.891664
	MBIN3574C594_13090	Bg0229	Sutterella	wadsworthensis	0.622772	0.381739	0.418233	0.891664
	MBIN7C230FD9_05565	Bg0338	Blautia_A	sp003471165	0.570549	0.381867	0.418087	0.891664
	MBIN274F2948_05350	Bg0047	Escherichia	flexneri	0.578377	0.382292	0.417605	0.891664
	MBINF3D6CCAE_06675	Bg0019	Prevotella	copri	0.622922	0.382698	0.417144	0.891664
	MBINF3D6CCAE_02410	Bg0019	Prevotella	copri	0.575164	0.383012	0.416787	0.891664
	MBIN0B7A9C00_00345	Bg0067	Ruminococcus_B	gnavus	0.43442	0.383097	0.416691	0.891664
	MBINB794D871_01300	Bg0371	Agathobacter	faecis	0.43442	0.383097	0.416691	0.891664
	MBIN44E13CC5_06960	Bg0152	Streptococcus	sp000187445	0.755985	0.383397	0.416352	0.891786	AADH	Acetaldehyde dehydrogenase (EC 1.2.1.10)	ethanol production
	MBIN44E13CC5_06960	Bg0152	Streptococcus	sp000187445	0.755985	0.383397	0.416352	0.891786	ADH	Alcohol dehydrogenase (EC 1.1.1.1)	ethanol production
	MBIND62FFD58_08535	Bg0023	Bifidobacterium	bifidum	0.628414	0.383458	0.416282	0.891786
	MBIN26AE5E28_02625	Bg0024	Bifidobacterium	kashiwanohense_A	0.761741	0.384442	0.415169	0.891786	AmyA	Alpha-amylase (EC 3.2.1.1)	maltose utilization	GH13_3	Starch/glycogen
	MBIN26AE5E28_02625	Bg0024	Bifidobacterium	kashiwanohense_A	0.761741	0.384442	0.415169	0.891786	AmyA	Alpha-amylase (EC 3.2.1.1)	maltooligosaccharides utilization	GH13_3	Starch/glycogen
	MBIND62FFD58_07495	Bg0023	Bifidobacterium	bifidum	0.527292	0.384474	0.415133	0.891786
	MBIN8B8E2B9A_07120	Bg0194	Megamonas	funiformis	0.648175	0.384481	0.415125	0.891786
	MBINFA982222_03610	Bg0088	Collinsella	aerofaciens_H	0.60785	0.385351	0.414143	0.89215
	MBIN33184FCD_06880	Bg0187	Streptococcus	sp000187445	0.655272	0.385883	0.413544	0.892491	ScrAa	PTS system, sucrose-specific IIA component (EC 2.7.1.69)	sucrose utilization
	MBIN33184FCD_06880	Bg0187	Streptococcus	sp000187445	0.655272	0.385883	0.413544	0.892491	ScrAb	PTS system, sucrose-specific IIB component (EC 2.7.1.69)	sucrose utilization
	MBIN33184FCD_06880	Bg0187	Streptococcus	sp000187445	0.655272	0.385883	0.413544	0.892491	ScrAc	PTS system, sucrose-specific IIC component (EC 2.7.1.69)	sucrose utilization
	MBINF3D6CCAE_03535	Bg0019	Prevotella	copri	0.537593	0.385958	0.41346	0.892491	AmyA	Alpha-amylase (EC 3.2.1.1)	maltose utilization	GH13_38	Starch/glycogen
	MBINF3D6CCAE_03535	Bg0019	Prevotella	copri	0.537593	0.385958	0.41346	0.892491	AmyA	Alpha-amylase (EC 3.2.1.1)	maltooligosaccharides utilization	GH13_38	Starch/glycogen
	MBINF3D6CCAE_05395	Bg0019	Prevotella	copri	0.497434	0.387952	0.411222	0.893026
	MBIN58750C78_11370	Bg0053	Escherichia	coli_D	0.522757	0.388046	0.411117	0.893026
	MBINE614E365_02345	Bg0496	Dorea	formicigenerans	0.483981	0.388375	0.410749	0.893026
	MBINFE7566FD_07070	Bg0018	Prevotella	copri	0.486091	0.388598	0.410499	0.893026
	MBIND62FFD58_06490	Bg0023	Bifidobacterium	bifidum	0.595784	0.388786	0.410289	0.893026
	MBINB794D871_08670	Bg0371	Agathobacter	faecis	0.654384	0.388957	0.410099	0.893026
	MBINC1F0AA1D_00745	Bg0603	Dorea	formicigenerans	0.536904	0.389277	0.409741	0.893103
	MBIN877C454B_00485	Bg0565	Agathobaculum	butyriciproducens	0.488614	0.389643	0.409333	0.893591
	MBINFE7566FD_08545	Bg0018	Prevotella	copri	0.568896	0.389865	0.409086	0.893691
	MBIN914E4BD5_09350	Bg0075	Streptococcus	sp000187445	0.788997	0.39009	0.408835	0.893691
	MBIND62FFD58_03105	Bg0023	Bifidobacterium	bifidum	0.681248	0.390444	0.408441	0.89373
	MBIN86D237C8_07395	Bg0117	Dialister	sp000434475	0.598665	0.390636	0.408227	0.893876
	MBIN28A63006_01395	Bg0318	Megamonas	funiformis	0.546508	0.391472	0.407299	0.893876	GlyA	Serine hydroxymethyltransferase (EC 2.1.2.1)	glycine biosynthesis
	MBIN8B8E2B9A_00295	Bg0194	Megamonas	funiformis	0.546508	0.391472	0.407299	0.893876	GlyA	Serine hydroxymethyltransferase (EC 2.1.2.1)	glycine biosynthesis
	MBINF3D6CCAE_07325	Bg0019	Prevotella	copri	0.561162	0.39155	0.407212	0.893876
	MBIND62FFD58_04940	Bg0023	Bifidobacterium	bifidum	0.618053	0.392685	0.405955	0.894085
	MBINF3D6CCAE_07665	Bg0019	Prevotella	copri	0.454404	0.393952	0.404557	0.894426
	MBIN58750C78_16635	Bg0053	Escherichia	coli_D	0.525066	0.393991	0.404514	0.894426
	MBINF3D6CCAE_00640	Bg0019	Prevotella	copri	0.493716	0.394713	0.403718	0.894426
	MBINF3D6CCAE_01450	Bg0019	Prevotella	copri	0.532107	0.395263	0.403114	0.894426
	MBINF3D6CCAE_08160	Bg0019	Prevotella	copri	0.498321	0.395451	0.402907	0.894426
	MBINF3D6CCAE_07830	Bg0019	Prevotella	copri	0.630687	0.39664	0.401604	0.894426
	MBINF3D6CCAE_04290	Bg0019	Prevotella	copri	0.568884	0.397071	0.401132	0.89479
	MBINFE7566FD_06710	Bg0018	Prevotella	copri	0.61472	0.397092	0.401109	0.89479
	MBINF3D6CCAE_01495	Bg0019	Prevotella	copri	0.50991	0.397427	0.400743	0.894872
	MBIN6699863F_05325	Bg0137	Megamonas	funiformis	0.545646	0.397704	0.40044	0.894872
	MBIN2B2E1276_01900	Bg0341	Megamonas	funiformis	0.647373	0.39818	0.39992	0.894872
	MBINF3D6CCAE_11055	Bg0019	Prevotella	copri	0.566402	0.399553	0.398426	0.894872	AraD	L-ribulose-5-phosphate 4-epimerase (EC 5.1.3.4)	alpha-arabinooligosaccharides utilization
	MBINF3D6CCAE_11055	Bg0019	Prevotella	copri	0.566402	0.399553	0.398426	0.894872	AraD	L-ribulose-5-phosphate 4-epimerase (EC 5.1.3.4)	arabinose utilization
	MBIN0035D7B6_05620	Bg0317	Agathobacter	faecis	0.427323	0.39966	0.398309	0.894872
	MBIND62FFD58_08790	Bg0023	Bifidobacterium	bifidum	0.620068	0.401675	0.396126	0.895516
	MBINF3D6CCAE_02405	Bg0019	Prevotella	copri	0.514823	0.401903	0.395879	0.895584
	MBINF3D6CCAE_04745	Bg0019	Prevotella	copri	0.544819	0.405837	0.391648	0.897535
	MBINF3D6CCAE_08675	Bg0019	Prevotella	copri	0.504103	0.405944	0.391534	0.897535
	MBINF3D6CCAE_04940	Bg0019	Prevotella	copri	0.782504	0.406045	0.391426	0.897535
	MBIND62FFD58_08950	Bg0023	Bifidobacterium	bifidum	0.578638	0.406747	0.390676	0.897535
	MBIN3E3A2479_02350	Bg0044	Bifidobacterium	sp002742445	0.943639	0.406867	0.390547	0.897535
	MBIN63519D3E_05820	Bg0028	Bifidobacterium	sp002742445	0.943639	0.406867	0.390547	0.897535
	MBINA499FBAF_02480	Bg0070	Bifidobacterium		0.872854	0.407944	0.3894	0.898207	NagEb	PTS system, N-acetylglucosamine-specific IIB component (EC 2.7.1.69)	N-acetylglucosamine utilization
	MBINA499FBAF_02480	Bg0070	Bifidobacterium		0.872854	0.407944	0.3894	0.898207	NagEc	PTS system, N-acetylglucosamine-specific IIC component (EC 2.7.1.69)	N-acetylglucosamine utilization
	MBIN28100B41_08275	Bg0263	Bacteroides	thetaiotaomicron	0.592152	0.409051	0.388223	0.898614
	MBIN6AE234FB_17090	Bg0026	Escherichia	flexneri	0.518701	0.41002	0.387195	0.899443
	MBIN8B1CCEEB_04460	Bg0027	Bifidobacterium	sp002742445	0.642958	0.411037	0.386119	0.899719	GalK	Galactokinase (EC 2.7.1.6)	lactose utilization
	MBIN12629DCA_05160	Bg0051	Escherichia	flexneri	0.536379	0.41105	0.386105	0.899719	PflA	Pyruvate formate-lyase (EC 2.3.1.54)	formate production
	MBIN6AE234FB_03310	Bg0026	Escherichia	flexneri	0.536379	0.41105	0.386105	0.899719	PflA	Pyruvate formate-lyase (EC 2.3.1.54)	formate production
	MBINFA982222_02305	Bg0088	Collinsella	aerofaciens_H	0.640426	0.411203	0.385944	0.899719
	MBINF3D6CCAE_07275	Bg0019	Prevotella	copri	0.529869	0.412115	0.384982	0.899719
	MBIN0035D7B6_10265	Bg0317	Agathobacter	faecis	0.627453	0.412836	0.384222	0.899719
	MBIND62FFD58_00625	Bg0023	Bifidobacterium	bifidum	0.580143	0.413154	0.383888	0.899719
	MBINF3D6CCAE_07420	Bg0019	Prevotella	copri	0.448607	0.413263	0.383774	0.899719
	MBINFE7566FD_05570	Bg0018	Prevotella	copri	0.633756	0.414147	0.382845	0.899771
	MBIND62FFD58_03470	Bg0023	Bifidobacterium	bifidum	0.588105	0.414475	0.382501	0.900129
	MBINF3D6CCAE_01040	Bg0019	Prevotella	copri	0.463917	0.414722	0.382243	0.900237	Pgl	Polygalacturonase (EC 3.2.1.15)	oligogalacturonate utilization	GH28	Pectin
	MBINEB3E69FD_08465	Bg0073	Dialister	sp000434475	0.577765	0.415246	0.381694	0.900529
	MBINF3D6CCAE_00560	Bg0019	Prevotella	copri	0.51455	0.415619	0.381305	0.900592
	MBIN63519D3E_05160	Bg0028	Bifidobacterium	sp002742445	0.60523	0.415861	0.381051	0.900592	GatA	Aspartyl-tRNA(Asn) amidotransferase subunit A (EC 6.3.5.6)	asparagine biosynthesis
	MBIN63519D3E_05160	Bg0028	Bifidobacterium	sp002742445	0.60523	0.415861	0.381051	0.900592	GatA	Aspartyl-tRNA(Asn) amidotransferase subunit A (EC 6.3.5.6)	glutamine biosynthesis
	MBIN63519D3E_05160	Bg0028	Bifidobacterium	sp002742445	0.60523	0.415861	0.381051	0.900592	GatA	Glutamyl-tRNA(Gln) amidotransferase subunit A (EC 6.3.5.7)	asparagine biosynthesis
	MBIN63519D3E_05160	Bg0028	Bifidobacterium	sp002742445	0.60523	0.415861	0.381051	0.900592	GatA	Glutamyl-tRNA(Gln) amidotransferase subunit A (EC 6.3.5.7)	glutamine biosynthesis
	MBIN274F2948_00195	Bg0047	Escherichia	flexneri	0.495379	0.416163	0.380736	0.900596
	MBIN8B1CCEEB_04435	Bg0027	Bifidobacterium	sp002742445	0.623859	0.416938	0.379929	0.901091
	MBINFE7566FD_10345	Bg0018	Prevotella	copri	0.544156	0.417322	0.379529	0.901181
	MBIN6AE234FB_10860	Bg0026	Escherichia	flexneri	0.498387	0.418472	0.378334	0.902099
	MBIN6AE234FB_19035	Bg0026	Escherichia	flexneri	0.590989	0.418806	0.377987	0.902154
	MBINF3D6CCAE_05550	Bg0019	Prevotella	copri	0.475103	0.418966	0.377821	0.902154
	MBIN274F2948_16695	Bg0047	Escherichia	flexneri	0.485413	0.419642	0.377121	0.902154
	MBIND62FFD58_00700	Bg0023	Bifidobacterium	bifidum	0.486428	0.420452	0.376284	0.902154
	MBIND62FFD58_08090	Bg0023	Bifidobacterium	bifidum	0.546666	0.42046	0.376275	0.902154
	MBIND62FFD58_07355	Bg0023	Bifidobacterium	bifidum	0.568886	0.421049	0.375668	0.902401
	MBINF3D6CCAE_05315	Bg0019	Prevotella	copri	0.464272	0.421986	0.374702	0.902724
	MBIN26AE5E28_05095	Bg0024	Bifidobacterium	kashiwanohense_A	0.649761	0.422197	0.374485	0.902724
	MBIN63519D3E_05135	Bg0028	Bifidobacterium	sp002742445	0.596844	0.422983	0.373677	0.903138
	MBINFE7566FD_01220	Bg0018	Prevotella	copri	0.487094	0.423426	0.373223	0.903593
	MBIN6699863F_00700	Bg0137	Megamonas	funiformis	0.679024	0.424341	0.372285	0.903878	MmdC	Biotin carboxyl carrier protein => methylmalonyl-CoA decarboxylase	propionate production
	MBINF3D6CCAE_11555	Bg0019	Prevotella	copri	0.478693	0.425091	0.371518	0.904096
	MBINF3D6CCAE_06320	Bg0019	Prevotella	copri	0.434249	0.425457	0.371144	0.904096
	MBINEBBF06CA_07525	Bg0046	Bifidobacterium	kashiwanohense_A	0.639031	0.425467	0.371134	0.904096	MalE	Maltose/maltodextrin ABC transporter, substrate binding periplasmic protein MalE	maltose utilization
	MBINEBBF06CA_07525	Bg0046	Bifidobacterium	kashiwanohense_A	0.639031	0.425467	0.371134	0.904096	MalE	Maltose/maltodextrin ABC transporter, substrate binding periplasmic protein MalE	maltooligosaccharides utilization
	MBINF3D6CCAE_05570	Bg0019	Prevotella	copri	0.466695	0.425686	0.370911	0.904096
	MBINFE7566FD_13135	Bg0018	Prevotella	copri	0.512741	0.427182	0.369387	0.905036
	MBINF3D6CCAE_04260	Bg0019	Prevotella	copri	0.547255	0.428253	0.3683	0.905591
	MBIN62B634C8_05955	Bg0133	Veillonella		0.644113	0.428611	0.367937	0.905745
	MBIN7C230FD9_07010	Bg0338	Blautia_A	sp003471165	0.494109	0.429027	0.367515	0.905979
	MBIN7C230FD9_03490	Bg0338	Blautia_A	sp003471165	0.574193	0.430047	0.366484	0.906467
	MBINFE7566FD_04295	Bg0018	Prevotella	copri	0.563124	0.43036	0.366168	0.906467
	MBINF3D6CCAE_01515	Bg0019	Prevotella	copri	0.532062	0.430362	0.366166	0.906467
	MBINF3D6CCAE_06685	Bg0019	Prevotella	copri	0.515042	0.430846	0.365678	0.906467
	MBINF3D6CCAE_09995	Bg0019	Prevotella	copri	0.546186	0.431174	0.365347	0.906467
	MBINF3D6CCAE_02150	Bg0019	Prevotella	copri	0.442281	0.431209	0.365312	0.906467
	MBINFE7566FD_08570	Bg0018	Prevotella	copri	0.492456	0.431403	0.365117	0.906467	GlyA	Serine hydroxymethyltransferase (EC 2.1.2.1)	glycine biosynthesis
	MBINE614E365_10310	Bg0496	Dorea	formicigenerans	0.439019	0.431641	0.364877	0.906467
	MBIND62FFD58_03925	Bg0023	Bifidobacterium	bifidum	0.703004	0.432891	0.363621	0.906505	LNB1_C	Lacto-N-biose and Galacto-N-biose ABC transporter 1, permease component 2	lacto-N-biose utilization
	MBINCFF3C9CF_01590	Bg0021	Bifidobacterium	kashiwanohense_A	0.580177	0.432986	0.363526	0.906505
	MBINF3D6CCAE_05655	Bg0019	Prevotella	copri	0.495159	0.433756	0.362754	0.906531
	MBINFE7566FD_04330	Bg0018	Prevotella	copri	0.484614	0.434143	0.362367	0.906912
	MBIND62FFD58_09000	Bg0023	Bifidobacterium	bifidum	0.56035	0.434953	0.361557	0.907168
	MBIND62FFD58_08010	Bg0023	Bifidobacterium	bifidum	0.604577	0.43575	0.360763	0.907856
	MBIN274F2948_12990	Bg0047	Escherichia	flexneri	0.454217	0.437064	0.359455	0.908943
	MBINF3D6CCAE_01720	Bg0019	Prevotella	copri	0.491537	0.437347	0.359173	0.908943
	MBIN6699863F_05225	Bg0137	Megamonas	funiformis	0.597793	0.437822	0.358702	0.908943
	MBINF3D6CCAE_06425	Bg0019	Prevotella	copri	0.44011	0.438138	0.358389	0.909011
	MBINF3D6CCAE_09835	Bg0019	Prevotella	copri	0.46831	0.439273	0.357266	0.909424
	MBINF3D6CCAE_09745	Bg0019	Prevotella	copri	0.57104	0.439788	0.356757	0.909424
	MBIN28A63006_09920	Bg0318	Megamonas	funiformis	0.548597	0.440826	0.355733	0.910106
	MBIN9ED882BB_00785	Bg0006	Bifidobacterium	longum	0.546521	0.440973	0.355588	0.910106	XosA	Bifidobacterial XOS/AXOS transporter, substrate-binding protein	xylooligosaccharides utilization
	MBIN9ED882BB_00785	Bg0006	Bifidobacterium	longum	0.546521	0.440973	0.355588	0.910106	XosA	Bifidobacterial XOS/AXOS transporter, substrate-binding protein	xylooligosaccharides utilization
	MBIND62FFD58_01470	Bg0023	Bifidobacterium	bifidum	0.700518	0.441137	0.355427	0.910106	GalT	Galactose-1-phosphate uridylyltransferase (EC 2.7.7.10)	galactose utilization
	MBIND62FFD58_01470	Bg0023	Bifidobacterium	bifidum	0.700518	0.441137	0.355427	0.910106	GalT	Galactose-1-phosphate uridylyltransferase (EC 2.7.7.10)	lactose utilization
	MBIND62FFD58_04785	Bg0023	Bifidobacterium	bifidum	0.517534	0.442278	0.354304	0.910157
	MBIN3E3A2479_05035	Bg0044	Bifidobacterium	sp002742445	0.638511	0.442801	0.353792	0.910687
	MBIN28100B41_08280	Bg0263	Bacteroides	thetaiotaomicron	0.515461	0.44411	0.352509	0.91152
	MBIN86D237C8_04100	Bg0117	Dialister	sp000434475	0.614711	0.444717	0.351916	0.911713
	MBIN274F2948_11800	Bg0047	Escherichia	flexneri	0.442466	0.446017	0.350648	0.911916
	MBIND62FFD58_08725	Bg0023	Bifidobacterium	bifidum	0.610533	0.446154	0.350515	0.911916
	MBIN6699863F_06125	Bg0137	Megamonas	funiformis	0.624046	0.446288	0.350384	0.911916
	MBIND9C9542F_08155	Bg0576	Dorea	formicigenerans	0.434459	0.446547	0.350133	0.911916
	MBIN566313AB_11020	Bg0594	Bilophila	wadsworthia	0.523138	0.446984	0.349708	0.912064
	MBINEB3E69FD_08180	Bg0073	Dialister	sp000434475	0.622722	0.448615	0.348127	0.913605
	MBINEB3E69FD_08180	Bg0073	Dialister	sp000434475	0.622722	0.448615	0.348127	0.913605
	MBIND62FFD58_03920	Bg0023	Bifidobacterium	bifidum	0.615178	0.448884	0.347866	0.913605	LNB1_B	Lacto-N-biose and Galacto-N-biose ABC transporter 1, permease component 1	lacto-N-biose utilization
	MBIND62FFD58_04295	Bg0023	Bifidobacterium	bifidum	0.504758	0.44923	0.347531	0.913605	HisG	ATP phosphoribosyltransferase (EC 2.4.2.17)	histidine biosynthesis
	MBIN6AE234FB_20395	Bg0026	Escherichia	flexneri	0.463887	0.449328	0.347437	0.913605
	MBIN5532699D_04625	Bg0447	Faecalibacterium	prausnitzii_C	0.524293	0.452344	0.344532	0.9145
	MBIN7C230FD9_02025	Bg0338	Blautia_A	sp003471165	0.498366	0.45255	0.344333	0.9145
	MBINF3D6CCAE_06875	Bg0019	Prevotella	copri	0.451725	0.452686	0.344203	0.9145	ArgH	Argininosuccinate lyase (EC 4.3.2.1)	arginine biosynthesis
	MBIND62FFD58_06225	Bg0023	Bifidobacterium	bifidum	0.598037	0.452832	0.344063	0.9145
	MBINF3D6CCAE_00170	Bg0019	Prevotella	copri	0.412167	0.453721	0.343211	0.914701
	MBINF3D6CCAE_10985	Bg0019	Prevotella	copri	0.388521	0.454274	0.342682	0.91473
	MBINFE7566FD_06115	Bg0018	Prevotella	copri	0.388521	0.454274	0.342682	0.91473
	MBIN8B1CCEEB_07895	Bg0027	Bifidobacterium	sp002742445	0.540098	0.455279	0.341722	0.915593
	MBIN6699863F_03085	Bg0137	Megamonas	funiformis	0.470146	0.455467	0.341543	0.915593	GlyA	Serine hydroxymethyltransferase (EC 2.1.2.1)	glycine biosynthesis
	MBINF3D6CCAE_05630	Bg0019	Prevotella	copri	0.486494	0.456305	0.340745	0.915593
	MBIN129A2D47_10370	Bg0061	Megasphaera	sp000417505	0.833028	0.456362	0.34069	0.915593
	MBINF3D6CCAE_06890	Bg0019	Prevotella	copri	0.348008	0.456527	0.340533	0.915593
	MBINFE7566FD_05765	Bg0018	Prevotella	copri	0.348008	0.456527	0.340533	0.915593
	MBIN6AE234FB_11260	Bg0026	Escherichia	flexneri	0.478638	0.456676	0.340391	0.915593
	MBINF3D6CCAE_11625	Bg0019	Prevotella	copri	0.442757	0.457196	0.339898	0.915922
	MBINF3D6CCAE_02400	Bg0019	Prevotella	copri	0.481181	0.457586	0.339527	0.916037
	MBIN3E3A2479_01435	Bg0044	Bifidobacterium	sp002742445	0.482139	0.45846	0.338699	0.916037
	MBIN63519D3E_02625	Bg0028	Bifidobacterium	sp002742445	0.482139	0.45846	0.338699	0.916037
	MBIN65860393_00410	Bg0224	Anaerobutyricum	hallii_A	0.398178	0.458998	0.338189	0.916037
	MBINFE7566FD_07225	Bg0018	Prevotella	copri	0.441826	0.45955	0.337667	0.916037
	MBINF3D6CCAE_01445	Bg0019	Prevotella	copri	0.442155	0.459909	0.337328	0.916037
	MBIN28A63006_02705	Bg0318	Megamonas	funiformis	0.507483	0.460884	0.336408	0.916037
	MBINF3D6CCAE_07775	Bg0019	Prevotella	copri	0.54189	0.46131	0.336008	0.916037
	MBINF3D6CCAE_00655	Bg0019	Prevotella	copri	0.414566	0.461659	0.335679	0.916037
	MBINF3D6CCAE_02110	Bg0019	Prevotella	copri	0.421282	0.462245	0.335128	0.916037
	MBINEB3E69FD_04200	Bg0073	Dialister	sp000434475	0.608867	0.462851	0.334559	0.916037	MutA1	Methylmalonyl-CoA mutase (EC 5.4.99.2)	propionate production
	MBIN129A2D47_02000	Bg0061	Megasphaera	sp000417505	0.619688	0.463197	0.334235	0.916037
	MBIN274F2948_13250	Bg0047	Escherichia	flexneri	0.456039	0.463285	0.334152	0.916037
	MBIN6AE234FB_12430	Bg0026	Escherichia	flexneri	0.456039	0.463285	0.334152	0.916037
	MBIN274F2948_18630	Bg0047	Escherichia	flexneri	0.555451	0.463504	0.333947	0.916037
	MBIN240110B9_03900	Bg0511	Agathobacter	rectalis	0.428214	0.463887	0.333588	0.916037
	MBINEBBF06CA_01970	Bg0046	Bifidobacterium	kashiwanohense_A	0.719804	0.464135	0.333355	0.916037
	MBINF3D6CCAE_08650	Bg0019	Prevotella	copri	0.494753	0.464424	0.333085	0.916037
	MBINF3D6CCAE_00025	Bg0019	Prevotella	copri	0.428467	0.465371	0.3322	0.916037
	MBINF3D6CCAE_06615	Bg0019	Prevotella	copri	0.428501	0.465622	0.331966	0.916037
	MBIND62FFD58_08410	Bg0023	Bifidobacterium	bifidum	0.520969	0.466081	0.331538	0.916037
	MBINFE7566FD_06210	Bg0018	Prevotella	copri	0.447632	0.46638	0.33126	0.916037	AbfA2	alpha-L-arabinofuranosidase (EC 3.2.1.55)	alpha-arabinooligosaccharides utilization	GH51	Pectin
	MBINFE7566FD_06210	Bg0018	Prevotella	copri	0.447632	0.46638	0.33126	0.916037	AbfA2	alpha-L-arabinofuranosidase (EC 3.2.1.55)	arabinose utilization	GH51	Pectin
	MBIND62FFD58_08025	Bg0023	Bifidobacterium	bifidum	0.585542	0.466748	0.330917	0.916037
	MBIN7C230FD9_03495	Bg0338	Blautia_A	sp003471165	0.53793	0.467257	0.330444	0.916037
	MBIND62FFD58_05950	Bg0023	Bifidobacterium	bifidum	0.47174	0.467279	0.330424	0.916037
	MBIN3E3A2479_02570	Bg0044	Bifidobacterium	sp002742445	0.493159	0.467389	0.330322	0.916037
	MBIN6AE234FB_07510	Bg0026	Escherichia	flexneri	0.428534	0.4678	0.329939	0.916037	GltB	Glutamate synthase [NADPH] large chain (EC 1.4.1.13)	glutamate biosynthesis
	MBIN34CDEC1A_04345	Bg0410	Faecalibacterium	sp900539885	0.535209	0.468725	0.329082	0.916037
	MBINF3D6CCAE_01220	Bg0019	Prevotella	copri	0.442028	0.470003	0.327899	0.916037
	MBIN3E3A2479_05465	Bg0044	Bifidobacterium	sp002742445	0.560911	0.470488	0.327451	0.916037
	MBIN8B1CCEEB_02125	Bg0027	Bifidobacterium	sp002742445	0.508635	0.470857	0.327111	0.916037
	MBINF3D6CCAE_09895	Bg0019	Prevotella	copri	0.402552	0.47163	0.326398	0.916037
	MBINF3D6CCAE_06575	Bg0019	Prevotella	copri	0.413522	0.471978	0.326078	0.916037	XylS	alpha-xylosidase (EC 3.2.1.177)	alpha-xylosides utilization	GH31
	MBINF3D6CCAE_05155	Bg0019	Prevotella	copri	0.364663	0.472076	0.325988	0.916037
	MBINCB13CC65_04795	Bg0062	Bifidobacterium	sp002742445	0.498091	0.472112	0.325955	0.916037	Bga2A	Exo-beta-(1-4)-galactosidase, GH2	galactooligosaccharides utilization	GH2
	MBINCB13CC65_04795	Bg0062	Bifidobacterium	sp002742445	0.498091	0.472112	0.325955	0.916037	Bga2A	Exo-beta-(1-4)-galactosidase, GH2	galactooligosaccharides utilization	GH2
	MBINCB13CC65_04795	Bg0062	Bifidobacterium	sp002742445	0.498091	0.472112	0.325955	0.916037	Bga2A	Exo-beta-(1-4)-galactosidase, GH2	galactooligosaccharides utilization	GH2
	MBINF3D6CCAE_01710	Bg0019	Prevotella	copri	0.449831	0.472664	0.325448	0.916037
	MBINCB13CC65_01645	Bg0062	Bifidobacterium	sp002742445	0.560342	0.47306	0.325084	0.916037
	MBIN50E46E02_01580	Bg0184	Agathobacter	rectalis	0.372571	0.474181	0.324056	0.916037
	MBIN6AE234FB_05390	Bg0026	Escherichia	flexneri	0.446365	0.474523	0.323743	0.9161
	MBINF3D6CCAE_11320	Bg0019	Prevotella	copri	0.38911	0.475694	0.322672	0.916279
	MBINFE7566FD_06395	Bg0018	Prevotella	copri	0.516617	0.476078	0.322322	0.916279
	MBINFE7566FD_00830	Bg0018	Prevotella	copri	0.449816	0.47679	0.321673	0.916279
	MBINF3D6CCAE_11780	Bg0019	Prevotella	copri	0.53655	0.476908	0.321566	0.916279
	MBIND62FFD58_09070	Bg0023	Bifidobacterium	bifidum	0.321091	0.477341	0.321171	0.916279
	MBINCFF3C9CF_00020	Bg0021	Bifidobacterium	kashiwanohense_A	0.703852	0.477687	0.320857	0.916279
	MBINF3D6CCAE_01060	Bg0019	Prevotella	copri	0.46643	0.47877	0.319873	0.916279
	MBINF3D6CCAE_03800	Bg0019	Prevotella	copri	0.486627	0.478784	0.31986	0.916279
	MBINFE7566FD_04840	Bg0018	Prevotella	copri	0.448449	0.479421	0.319283	0.916279
	MBIND62FFD58_04355	Bg0023	Bifidobacterium	bifidum	0.508059	0.479981	0.318776	0.916279
	MBINF3D6CCAE_01855	Bg0019	Prevotella	copri	0.5374	0.480152	0.318621	0.916304
	MBINF3D6CCAE_02845	Bg0019	Prevotella	copri	0.41754	0.480326	0.318464	0.916304
	MBINF3D6CCAE_11065	Bg0019	Prevotella	copri	0.429372	0.480385	0.31841	0.916304	AraB	Ribulokinase (EC 2.7.1.16)	alpha-arabinooligosaccharides utilization
	MBINF3D6CCAE_11065	Bg0019	Prevotella	copri	0.429372	0.480385	0.31841	0.916304	AraB	Ribulokinase (EC 2.7.1.16)	arabinose utilization
	MBINFE7566FD_00845	Bg0018	Prevotella	copri	0.444157	0.480832	0.318007	0.916403
	MBIN274F2948_13240	Bg0047	Escherichia	flexneri	0.425224	0.481433	0.317464	0.917008
	MBINFE7566FD_04505	Bg0018	Prevotella	copri	0.476988	0.481474	0.317427	0.917008
	MBINF3D6CCAE_02135	Bg0019	Prevotella	copri	0.447073	0.48163	0.317286	0.91706
	MBINFE7566FD_08330	Bg0018	Prevotella	copri	0.518159	0.482492	0.31651	0.917451
	MBINF3D6CCAE_11710	Bg0019	Prevotella	copri	0.390603	0.482567	0.316442	0.917458
	MBINF3D6CCAE_02745	Bg0019	Prevotella	copri	0.520503	0.483031	0.316025	0.917768
	MBINF3D6CCAE_02160	Bg0019	Prevotella	copri	0.402153	0.483312	0.315772	0.917978
	MBIN5532699D_01915	Bg0447	Faecalibacterium	prausnitzii_C	0.534393	0.484559	0.314653	0.918832	NagB	Glucosamine-6-phosphate deaminase (EC 3.5.99.6)	N-acetylneuraminate utilization
	MBIN5532699D_01915	Bg0447	Faecalibacterium	prausnitzii_C	0.534393	0.484559	0.314653	0.918832	NagB	Glucosamine-6-phosphate deaminase (EC 3.5.99.6)	N-acetylglucosamine utilization
	MBIN5532699D_01915	Bg0447	Faecalibacterium	prausnitzii_C	0.534393	0.484559	0.314653	0.918832	NagB	Glucosamine-6-phosphate deaminase (EC 3.5.99.6)	chitobiose utilization
	MBIN5532699D_01915	Bg0447	Faecalibacterium	prausnitzii_C	0.534393	0.484559	0.314653	0.918832	NagB	Glucosamine-6-phosphate deaminase (EC 3.5.99.6)	lacto-N-biose utilization
	MBIN5532699D_01915	Bg0447	Faecalibacterium	prausnitzii_C	0.534393	0.484559	0.314653	0.918832	NagB	Glucosamine-6-phosphate deaminase (EC 3.5.99.6)	N-acetylneuraminate utilization
	MBIN5532699D_01915	Bg0447	Faecalibacterium	prausnitzii_C	0.534393	0.484559	0.314653	0.918832	NagB	Glucosamine-6-phosphate deaminase (EC 3.5.99.6)	N-acetylglucosamine utilization
	MBIN5532699D_01915	Bg0447	Faecalibacterium	prausnitzii_C	0.534393	0.484559	0.314653	0.918832	NagB	Glucosamine-6-phosphate deaminase (EC 3.5.99.6)	chitobiose utilization
	MBIN5532699D_01915	Bg0447	Faecalibacterium	prausnitzii_C	0.534393	0.484559	0.314653	0.918832	NagB	Glucosamine-6-phosphate deaminase (EC 3.5.99.6)	lacto-N-biose utilization
	MBIN5532699D_01915	Bg0447	Faecalibacterium	prausnitzii_C	0.534393	0.484559	0.314653	0.918832	NagB	Glucosamine-6-phosphate deaminase (EC 3.5.99.6)	N-acetylneuraminate utilization
	MBIN5532699D_01915	Bg0447	Faecalibacterium	prausnitzii_C	0.534393	0.484559	0.314653	0.918832	NagB	Glucosamine-6-phosphate deaminase (EC 3.5.99.6)	N-acetylglucosamine utilization
	MBIN5532699D_01915	Bg0447	Faecalibacterium	prausnitzii_C	0.534393	0.484559	0.314653	0.918832	NagB	Glucosamine-6-phosphate deaminase (EC 3.5.99.6)	chitobiose utilization
	MBIN5532699D_01915	Bg0447	Faecalibacterium	prausnitzii_C	0.534393	0.484559	0.314653	0.918832	NagB	Glucosamine-6-phosphate deaminase (EC 3.5.99.6)	lacto-N-biose utilization
	MBIN6AE234FB_21195	Bg0026	Escherichia	flexneri	0.438879	0.484762	0.314472	0.9189
	MBIN7C230FD9_09570	Bg0338	Blautia_A	sp003471165	0.390362	0.485205	0.314075	0.919318
	MBINFE7566FD_03270	Bg0018	Prevotella	copri	0.491516	0.485892	0.31346	0.919552
	MBIN63519D3E_00110	Bg0028	Bifidobacterium	sp002742445	0.467943	0.48592	0.313435	0.919552
	MBIN274F2948_16770	Bg0047	Escherichia	flexneri	0.444421	0.486618	0.312812	0.919888
	MBINFA982222_06160	Bg0088	Collinsella	aerofaciens_H	0.400375	0.488132	0.311463	0.919888
	MBINF3D6CCAE_04915	Bg0019	Prevotella	copri	0.390182	0.48846	0.311171	0.919888
	MBINFE7566FD_04520	Bg0018	Prevotella	copri	0.390182	0.48846	0.311171	0.919888
	MBINF3D6CCAE_11535	Bg0019	Prevotella	copri	0.668368	0.488497	0.311138	0.919888
	MBINE614E365_01475	Bg0496	Dorea	formicigenerans	0.456646	0.489234	0.310484	0.919888	MglC	Galactose/methyl galactoside ABC transport system, permease protein MglC (TC 3.A.1.2.3)	galactose utilization
	MBIN63519D3E_02790	Bg0028	Bifidobacterium	sp002742445	0.502955	0.489405	0.310332	0.919888
	MBIND62FFD58_00555	Bg0023	Bifidobacterium	bifidum	0.754336	0.491052	0.308872	0.920008	NagA1	N-acetylglucosamine-6-phosphate deacetylase (EC 3.5.1.25)	N-acetylglucosamine utilization
	MBIND62FFD58_00555	Bg0023	Bifidobacterium	bifidum	0.754336	0.491052	0.308872	0.920008	NagA1	N-acetylglucosamine-6-phosphate deacetylase (EC 3.5.1.25)	lacto-N-biose utilization
	MBIND62FFD58_00555	Bg0023	Bifidobacterium	bifidum	0.754336	0.491052	0.308872	0.920008	NagA	N-acetylglucosamine-6-phosphate deacetylase (EC 3.5.1.25)	N-acetylglucosamine utilization
	MBIND62FFD58_00555	Bg0023	Bifidobacterium	bifidum	0.754336	0.491052	0.308872	0.920008	NagA	N-acetylglucosamine-6-phosphate deacetylase (EC 3.5.1.25)	lacto-N-biose utilization
	MBIND62FFD58_00555	Bg0023	Bifidobacterium	bifidum	0.754336	0.491052	0.308872	0.920008	NagA	N-acetylglucosamine-6-phosphate deacetylase (EC 3.5.1.25)	N-acetylglucosamine utilization
	MBIND62FFD58_00555	Bg0023	Bifidobacterium	bifidum	0.754336	0.491052	0.308872	0.920008	NagA	N-acetylglucosamine-6-phosphate deacetylase (EC 3.5.1.25)	lacto-N-biose utilization
	MBIN3E3A2479_06835	Bg0044	Bifidobacterium	sp002742445	0.465026	0.491473	0.308501	0.920008
	MBIN63519D3E_01945	Bg0028	Bifidobacterium	sp002742445	0.465026	0.491473	0.308501	0.920008
	MBINFE7566FD_01700	Bg0018	Prevotella	copri	0.381111	0.492356	0.307721	0.920049
	MBINF3D6CCAE_11705	Bg0019	Prevotella	copri	0.388259	0.492731	0.30739	0.920188
	MBIND62FFD58_05425	Bg0023	Bifidobacterium	bifidum	0.599803	0.49353	0.306687	0.920555	GlnA3	Glutamine synthetase type I (EC 6.3.1.2)	glutamine biosynthesis
	MBINF3D6CCAE_02180	Bg0019	Prevotella	copri	0.417246	0.493792	0.306456	0.920846
	MBINF3D6CCAE_03070	Bg0019	Prevotella	copri	0.406284	0.495037	0.305363	0.921524
	MBIN60C478D2_06325	Bg0449	Faecalibacterium	prausnitzii_C	0.470915	0.495077	0.305327	0.921524
	MBINF3D6CCAE_05745	Bg0019	Prevotella	copri	0.351395	0.49528	0.305149	0.921572
	MBINF3D6CCAE_11750	Bg0019	Prevotella	copri	0.414821	0.496176	0.304364	0.92161
	MBINCB13CC65_02725	Bg0062	Bifidobacterium	sp002742445	0.539923	0.496675	0.303928	0.92161
	MBINF3D6CCAE_11540	Bg0019	Prevotella	copri	0.455475	0.497068	0.303584	0.92161
	MBIN274F2948_00455	Bg0047	Escherichia	flexneri	0.361193	0.497335	0.303351	0.92161
	MBIN12629DCA_03570	Bg0051	Escherichia	flexneri	0.361193	0.497335	0.303351	0.92161
	MBIN6AE234FB_06905	Bg0026	Escherichia	flexneri	0.361193	0.497335	0.303351	0.92161
	MBIND62FFD58_00580	Bg0023	Bifidobacterium	bifidum	0.466942	0.499933	0.301088	0.92161	Frk_ScrK	Fructokinase (EC 2.7.1.4)	sucrose utilization
	MBIND62FFD58_00580	Bg0023	Bifidobacterium	bifidum	0.466942	0.499933	0.301088	0.92161	Frk_ScrK	Fructokinase (EC 2.7.1.4)	fructooligosaccharides utilization
	MBIND62FFD58_00580	Bg0023	Bifidobacterium	bifidum	0.466942	0.499933	0.301088	0.92161	ScrK	Fructokinase (EC 2.7.1.4)	sucrose utilization
	MBIND62FFD58_00580	Bg0023	Bifidobacterium	bifidum	0.466942	0.499933	0.301088	0.92161	ScrK	Fructokinase (EC 2.7.1.4)	fructooligosaccharides utilization
	MBIND62FFD58_00580	Bg0023	Bifidobacterium	bifidum	0.466942	0.499933	0.301088	0.92161	ScrK	Fructokinase (EC 2.7.1.4)	sucrose utilization
	MBIND62FFD58_00580	Bg0023	Bifidobacterium	bifidum	0.466942	0.499933	0.301088	0.92161	ScrK	Fructokinase (EC 2.7.1.4)	fructooligosaccharides utilization
	MBINC26E1B4E_09560	Bg0820	Gemmiger	qucibialis	0.483317	0.500795	0.30034	0.92161
	MBINFA982222_00740	Bg0088	Collinsella	aerofaciens_H	0.502306	0.50086	0.300283	0.92161
	MBINF3D6CCAE_03025	Bg0019	Prevotella	copri	0.312091	0.500874	0.300272	0.92161
	MBINFE7566FD_07625	Bg0018	Prevotella	copri	0.312091	0.500874	0.300272	0.92161
	MBINF3D6CCAE_11600	Bg0019	Prevotella	copri	0.371445	0.501609	0.299635	0.922061
	MBIN34CDEC1A_10845	Bg0410	Faecalibacterium	sp900539885	0.391755	0.501933	0.299354	0.922301
	MBINFE7566FD_11200	Bg0018	Prevotella	copri	0.386068	0.502311	0.299027	0.922301
	MBIN071FADB6_02585	Bg0172	Streptococcus	sp000187445	0.575769	0.502403	0.298948	0.922301
	MBINF3D6CCAE_08065	Bg0019	Prevotella	copri	0.417358	0.502439	0.298916	0.922301
	MBINF3D6CCAE_05420	Bg0019	Prevotella	copri	0.407225	0.502778	0.298624	0.922301
	MBINF3D6CCAE_04525	Bg0019	Prevotella	copri	0.421174	0.503746	0.297789	0.922846
	MBINF3D6CCAE_01435	Bg0019	Prevotella	copri	0.383172	0.503853	0.297696	0.922852
	MBIND62FFD58_01320	Bg0023	Bifidobacterium	bifidum	0.53133	0.504055	0.297522	0.922922	DapA	4-hydroxy-tetrahydrodipicolinate synthase (EC 4.3.3.7)	lysine biosynthesis
	MBIN8B1CCEEB_03165	Bg0027	Bifidobacterium	sp002742445	0.526523	0.504655	0.297005	0.923161
	MBINF3D6CCAE_08295	Bg0019	Prevotella	copri	0.393612	0.504792	0.296887	0.923168
	MBINCB13CC65_07520	Bg0062	Bifidobacterium	sp002742445	0.491944	0.504827	0.296857	0.923168
	MBIN274F2948_00010	Bg0047	Escherichia	flexneri	0.422593	0.50593	0.29591	0.923692
	MBINF3D6CCAE_00015	Bg0019	Prevotella	copri	0.408162	0.506433	0.295478	0.923692
	MBIN6AE234FB_12445	Bg0026	Escherichia	flexneri	0.472937	0.507417	0.294635	0.923734
	MBINFE7566FD_00170	Bg0018	Prevotella	copri	0.445347	0.507952	0.294177	0.923734
	MBINFE7566FD_03655	Bg0018	Prevotella	copri	0.391897	0.508191	0.293973	0.923734	Pgm	Beta-phosphoglucomutase (EC 5.4.2.6)	maltose utilization
	MBINFE7566FD_03655	Bg0018	Prevotella	copri	0.391897	0.508191	0.293973	0.923734	Pgm	Beta-phosphoglucomutase (EC 5.4.2.6)	maltooligosaccharides utilization
	MBINFE7566FD_03655	Bg0018	Prevotella	copri	0.391897	0.508191	0.293973	0.923734	Pgm	Beta-phosphoglucomutase (EC 5.4.2.6)	maltose utilization
	MBINFE7566FD_03655	Bg0018	Prevotella	copri	0.391897	0.508191	0.293973	0.923734	Pgm	Beta-phosphoglucomutase (EC 5.4.2.6)	maltooligosaccharides utilization
	MBINFE7566FD_03655	Bg0018	Prevotella	copri	0.391897	0.508191	0.293973	0.923734	Pgm	Beta-phosphoglucomutase (EC 5.4.2.6)	maltose utilization
	MBINFE7566FD_03655	Bg0018	Prevotella	copri	0.391897	0.508191	0.293973	0.923734	Pgm	Beta-phosphoglucomutase (EC 5.4.2.6)	maltooligosaccharides utilization
	MBIND7F5D2F2_03985	Bg0011	Bifidobacterium	kashiwanohense_A	0.654068	0.508633	0.293596	0.924048
	MBIND7F5D2F2_03985	Bg0011	Bifidobacterium	kashiwanohense_A	0.654068	0.508633	0.293596	0.924048
	MBIND62FFD58_07510	Bg0023	Bifidobacterium	bifidum	0.519263	0.508888	0.293378	0.92405
	MBIN8B1CCEEB_08600	Bg0027	Bifidobacterium	sp002742445	0.436878	0.50889	0.293376	0.92405	Agl1	Exo-alpha-(1-6)-glucosidase, GH13	maltose utilization	GH13_31	Starch/glycogen
	MBIN8B1CCEEB_08600	Bg0027	Bifidobacterium	sp002742445	0.436878	0.50889	0.293376	0.92405	Agl1	Exo-alpha-(1-6)-glucosidase, GH13	maltooligosaccharides utilization	GH13_31	Starch/glycogen
	MBIN8B1CCEEB_08600	Bg0027	Bifidobacterium	sp002742445	0.436878	0.50889	0.293376	0.92405	Agl1	Exo-alpha-(1-6)-glucosidase, GH13	maltose utilization	GH13_31	Starch/glycogen
	MBIN8B1CCEEB_08600	Bg0027	Bifidobacterium	sp002742445	0.436878	0.50889	0.293376	0.92405	Agl1	Exo-alpha-(1-6)-glucosidase, GH13	maltooligosaccharides utilization	GH13_31	Starch/glycogen
	MBINF3D6CCAE_06355	Bg0019	Prevotella	copri	0.375049	0.510672	0.291858	0.924655
	MBINF3D6CCAE_08720	Bg0019	Prevotella	copri	0.363579	0.510849	0.291707	0.924655
	MBIND62FFD58_02135	Bg0023	Bifidobacterium	bifidum	0.501683	0.511571	0.291094	0.925124
	MBINFA982222_06905	Bg0088	Collinsella	aerofaciens_H	0.438094	0.512976	0.289903	0.925124
	MBIND62FFD58_03875	Bg0023	Bifidobacterium	bifidum	0.512305	0.51485	0.288319	0.925506
	MBIN63519D3E_03030	Bg0028	Bifidobacterium	sp002742445	0.449309	0.515309	0.287932	0.925745
	MBIND62FFD58_05460	Bg0023	Bifidobacterium	bifidum	0.442471	0.516689	0.286771	0.926346
	MBINF3D6CCAE_09140	Bg0019	Prevotella	copri	0.397211	0.517898	0.285756	0.926773
	MBIN6699863F_06515	Bg0137	Megamonas	funiformis	0.72583	0.518811	0.284991	0.927088	FucI	L-fucose isomerase (EC 5.3.1.25)	fucose utilization
	MBINF3D6CCAE_00270	Bg0019	Prevotella	copri	0.38137	0.519147	0.28471	0.927309
	MBINF3D6CCAE_07840	Bg0019	Prevotella	copri	0.331311	0.521132	0.283052	0.928026	HTCS_fos	DNA-binding response regulator for FOS utilization, AraC family	fructooligosaccharides utilization
	MBIN6AE234FB_16815	Bg0026	Escherichia	flexneri	0.41008	0.521399	0.28283	0.928045
	MBIN19A9C5F3_04510	Bg0264	Agathobacter	rectalis	0.370498	0.521868	0.282439	0.928298
	MBIN2B2E1276_02230	Bg0341	Megamonas	funiformis	0.435122	0.522763	0.281695	0.928451
	MBINF3D6CCAE_04620	Bg0019	Prevotella	copri	0.404132	0.523071	0.28144	0.928451
	MBINF3D6CCAE_03305	Bg0019	Prevotella	copri	0.484156	0.523171	0.281357	0.928451
	MBIN63519D3E_05360	Bg0028	Bifidobacterium	sp002742445	0.461221	0.523231	0.281307	0.928451	Bga42A	Exo-beta-(1-3/1-4/1-6)-galactosidase, GH42	galactooligosaccharides utilization	GH42	b-galactose
	MBIN63519D3E_05360	Bg0028	Bifidobacterium	sp002742445	0.461221	0.523231	0.281307	0.928451	Bga42A	Exo-beta-(1-3/1-4/1-6)-galactosidase, GH42	galactooligosaccharides utilization	GH42	b-galactose
	MBIN8B1CCEEB_05915	Bg0027	Bifidobacterium	sp002742445	0.511604	0.523428	0.281143	0.928551	GalE	UDP-glucose 4-epimerase (EC 5.1.3.2)	lactose utilization
	MBINEBBF06CA_00645	Bg0046	Bifidobacterium	kashiwanohense_A	0.515243	0.524227	0.280481	0.928851
	MBIN6699863F_05230	Bg0137	Megamonas	funiformis	0.491556	0.524433	0.28031	0.928851
	MBIN19A9C5F3_05070	Bg0264	Agathobacter	rectalis	0.364538	0.526349	0.278726	0.929246
	MBIND62FFD58_09660	Bg0023	Bifidobacterium	bifidum	0.420778	0.527022	0.278171	0.929415
	MBIN19A9C5F3_07025	Bg0264	Agathobacter	rectalis	0.460327	0.527381	0.277875	0.929486	NplT	Neopullulanase (EC 3.2.1.135)	maltose utilization
	MBIN19A9C5F3_07025	Bg0264	Agathobacter	rectalis	0.460327	0.527381	0.277875	0.929486	NplT	Neopullulanase (EC 3.2.1.135)	maltooligosaccharides utilization
	MBINFE7566FD_08215	Bg0018	Prevotella	copri	0.370864	0.528127	0.277262	0.929959	XylS	alpha-xylosidase (EC 3.2.1.177)	alpha-xylosides utilization	GH31
	MBIN6AE234FB_13660	Bg0026	Escherichia	flexneri	0.394584	0.528277	0.277138	0.929959
	MBINAFAC85ED_09665	Bg0402	UBA9502	sp003480315	0.420084	0.528879	0.276644	0.930394
	MBINF3D6CCAE_07100	Bg0019	Prevotella	copri	0.344834	0.529252	0.276337	0.930529
	MBIND62FFD58_06840	Bg0023	Bifidobacterium	bifidum	0.410443	0.529416	0.276203	0.930529
	MBINF3D6CCAE_02810	Bg0019	Prevotella	copri	0.35337	0.529498	0.276136	0.930529
	MBINFE7566FD_04170	Bg0018	Prevotella	copri	0.35337	0.529498	0.276136	0.930529
	MBIN6AE234FB_10535	Bg0026	Escherichia	flexneri	0.39581	0.530258	0.275513	0.930715
	MBIN31520C81_07350	Bg0234	Megamonas	funiformis	0.48494	0.530407	0.27539	0.930715
	MBIN34F91200_06540	Bg0545	Faecalibacterium	prausnitzii_C	0.518973	0.532089	0.274016	0.931892
	MBINB56F3398_10795	Bg0364	Agathobaculum	butyriciproducens	0.456172	0.532194	0.27393	0.931907
	MBIND62FFD58_02980	Bg0023	Bifidobacterium	bifidum	0.399969	0.532923	0.273335	0.932229	PflA	Pyruvate formate-lyase (EC 2.3.1.54)	formate production
	MBINF3D6CCAE_11440	Bg0019	Prevotella	copri	0.448877	0.533062	0.273222	0.9323
	MBINFE7566FD_01525	Bg0018	Prevotella	copri	0.358027	0.533272	0.273051	0.93237	ThiH	2-iminoacetate synthase (ThiH) (EC 4.1.99.19)	TPP cofactor, de novo synthesis
	MBIN75B62F9C_07530	Bg0119	Sutterella	wadsworthensis	0.400535	0.534153	0.272335	0.93237
	MBIN8B8E2B9A_02805	Bg0194	Megamonas	funiformis	0.422316	0.534316	0.272202	0.932417
	MBINF3D6CCAE_08710	Bg0019	Prevotella	copri	0.418051	0.536315	0.27058	0.933234
	MBINFE7566FD_04675	Bg0018	Prevotella	copri	0.354111	0.536782	0.270202	0.933234
	MBIN6AE234FB_16200	Bg0026	Escherichia	flexneri	0.373661	0.538014	0.269207	0.933588
	MBIN6AE234FB_07045	Bg0026	Escherichia	flexneri	0.403201	0.538044	0.269182	0.933588
	MBIN8B1CCEEB_07795	Bg0027	Bifidobacterium	sp002742445	0.40558	0.539012	0.268402	0.933665
	MBIN26AE5E28_08780	Bg0024	Bifidobacterium	kashiwanohense_A	0.521334	0.539335	0.268141	0.933675
	MBINF3D6CCAE_08500	Bg0019	Prevotella	copri	0.406197	0.539476	0.268028	0.933675
	MBINF3D6CCAE_11370	Bg0019	Prevotella	copri	0.472645	0.540283	0.267379	0.933675
	MBINF3D6CCAE_05580	Bg0019	Prevotella	copri	0.361425	0.540969	0.266827	0.933675
	MBINF3D6CCAE_03765	Bg0019	Prevotella	copri	0.458124	0.541386	0.266493	0.933852	IlvA	Threonine dehydratase (EC 4.3.1.19)	isoleucine biosynthesis
	MBINF3D6CCAE_03765	Bg0019	Prevotella	copri	0.458124	0.541386	0.266493	0.933852	IlvA	Threonine dehydratase (EC 4.3.1.19)	leucine biosynthesis
	MBINF3D6CCAE_03765	Bg0019	Prevotella	copri	0.458124	0.541386	0.266493	0.933852	IlvA	Threonine dehydratase (EC 4.3.1.19)	valine biosynthesis
	MBIN5532699D_06825	Bg0447	Faecalibacterium	prausnitzii_C	0.402359	0.54148	0.266417	0.933852
	MBIND62FFD58_08570	Bg0023	Bifidobacterium	bifidum	0.423609	0.542101	0.26592	0.934046
	MBINF3D6CCAE_06435	Bg0019	Prevotella	copri	0.363692	0.542993	0.265206	0.934464
	MBINCB13CC65_04835	Bg0062	Bifidobacterium	sp002742445	0.380585	0.543413	0.26487	0.934495
	MBINAFAC85ED_09680	Bg0402	UBA9502	sp003480315	0.407619	0.54445	0.264042	0.934701
	MBIN34F91200_04350	Bg0545	Faecalibacterium	prausnitzii_C	0.446772	0.544535	0.263974	0.934701
	MBIND2C09C28_01515	Bg0001	Bifidobacterium	longum	0.453869	0.544932	0.263657	0.934707
	MBINF3D6CCAE_07800	Bg0019	Prevotella	copri	0.317081	0.545481	0.26322	0.935143
	MBINFE7566FD_00145	Bg0018	Prevotella	copri	0.317081	0.545481	0.26322	0.935143
	MBINF3D6CCAE_08270	Bg0019	Prevotella	copri	0.340164	0.54581	0.262959	0.935218
	MBINF3D6CCAE_03955	Bg0019	Prevotella	copri	0.384513	0.546047	0.26277	0.935293
	MBINF3D6CCAE_11725	Bg0019	Prevotella	copri	0.38359	0.546416	0.262477	0.935385
	MBINFE7566FD_07035	Bg0018	Prevotella	copri	0.367144	0.546823	0.262153	0.935509
	MBINFE7566FD_04215	Bg0018	Prevotella	copri	0.430444	0.547081	0.261948	0.935509
	MBIND62FFD58_05235	Bg0023	Bifidobacterium	bifidum	0.380363	0.547401	0.261694	0.935509	Pgm	Phosphoglucomutase (EC 5.4.2.2)	galactose utilization
	MBIN31520C81_06755	Bg0234	Megamonas	funiformis	0.469147	0.548325	0.260962	0.935509
	MBIN4E5D2DAC_05525	Bg0244	Megamonas	funiformis	0.469147	0.548325	0.260962	0.935509
	MBIN6AE234FB_16595	Bg0026	Escherichia	flexneri	0.388441	0.548664	0.260694	0.935509
	MBINFA982222_06005	Bg0088	Collinsella	aerofaciens_H	0.295296	0.548835	0.260558	0.935509
	MBINF3D6CCAE_07105	Bg0019	Prevotella	copri	0.368516	0.549257	0.260224	0.935575
	MBIN6AE234FB_12945	Bg0026	Escherichia	flexneri	0.375603	0.549404	0.260108	0.935575
	MBIN8B1CCEEB_08585	Bg0027	Bifidobacterium	sp002742445	0.400299	0.54941	0.260103	0.935575	RafB_bif	Melibiose/Raffinose/Stachyose ABC transporter, substrate-binding protein	melibiose utilization
	MBIN8B1CCEEB_08585	Bg0027	Bifidobacterium	sp002742445	0.400299	0.54941	0.260103	0.935575	RafB_bif	Melibiose/Raffinose/Stachyose ABC transporter, substrate-binding protein	raffinose utilization
	MBINCB13CC65_04640	Bg0062	Bifidobacterium	sp002742445	0.400299	0.54941	0.260103	0.935575	RafB_bif	Melibiose/Raffinose/Stachyose ABC transporter, substrate-binding protein	melibiose utilization
	MBINCB13CC65_04640	Bg0062	Bifidobacterium	sp002742445	0.400299	0.54941	0.260103	0.935575	RafB_bif	Melibiose/Raffinose/Stachyose ABC transporter, substrate-binding protein	raffinose utilization
	MBINFE7566FD_05985	Bg0018	Prevotella	copri	0.377423	0.549469	0.260057	0.935575
	MBINF3D6CCAE_05595	Bg0019	Prevotella	copri	0.374934	0.549615	0.259941	0.935575
	MBINF3D6CCAE_07680	Bg0019	Prevotella	copri	0.309888	0.550472	0.259265	0.935575
	MBINFE7566FD_00980	Bg0018	Prevotella	copri	0.309888	0.550472	0.259265	0.935575
	MBIN19A9C5F3_07045	Bg0264	Agathobacter	rectalis	0.309888	0.550472	0.259265	0.935575
	MBIN34CDEC1A_08495	Bg0410	Faecalibacterium	sp900539885	0.437353	0.550792	0.259012	0.935575	NanX2	ABC transporter, predicted N-acetylneuraminate transport system permease protein 2	N-acetylneuraminate utilization
	MBINFA982222_08195	Bg0088	Collinsella	aerofaciens_H	0.488304	0.550888	0.258936	0.935575	ArgF1	Ornithine carbamoyltransferase (EC 2.1.3.3)	arginine biosynthesis
	MBINF3D6CCAE_06700	Bg0019	Prevotella	copri	0.381395	0.551073	0.258791	0.935575
	MBINF3D6CCAE_11545	Bg0019	Prevotella	copri	0.351681	0.551084	0.258782	0.935575
	MBIN8B1CCEEB_08510	Bg0027	Bifidobacterium	sp002742445	0.437972	0.551807	0.258213	0.935659	MalK	Maltose/maltodextrin transport ATP-binding protein MalK (EC 3.6.3.19)	maltose utilization
	MBIN8B1CCEEB_08510	Bg0027	Bifidobacterium	sp002742445	0.437972	0.551807	0.258213	0.935659	MalK	Maltose/maltodextrin transport ATP-binding protein MalK (EC 3.6.3.19)	maltooligosaccharides utilization
	MBIN249C1230_09780	Bg0312	Acetatifactor	sp003447295	0.377146	0.552418	0.257732	0.935913
	MBIN3E3A2479_04735	Bg0044	Bifidobacterium	sp002742445	0.39104	0.552855	0.257389	0.935919
	MBIN63519D3E_01195	Bg0028	Bifidobacterium	sp002742445	0.39104	0.552855	0.257389	0.935919
	MBIN8B1CCEEB_06630	Bg0027	Bifidobacterium	sp002742445	0.39104	0.552855	0.257389	0.935919
	MBINCB13CC65_06560	Bg0062	Bifidobacterium	sp002742445	0.39104	0.552855	0.257389	0.935919
	MBINAFAC85ED_09685	Bg0402	UBA9502	sp003480315	0.397541	0.553719	0.25671	0.936083	HgdA	2-hydroxyglutaryl-CoA dehydratase, D-component HgdA	butyrate production
	MBINF3D6CCAE_08145	Bg0019	Prevotella	copri	0.400608	0.554605	0.256016	0.936325
	MBINFE7566FD_10035	Bg0018	Prevotella	copri	0.42899	0.555065	0.255656	0.936325	SusC_bgl	SusC, outer membrane protein involved in beta-glucoside binding	beta-glucosides utilization
	MBINFE7566FD_07030	Bg0018	Prevotella	copri	0.363514	0.55578	0.255097	0.936378
	MBINEE3D29B3_09035	Bg0220	Streptococcus	sp000187445	0.393827	0.556782	0.254315	0.936378
	MBINA897ADE1_02545	Bg0139	Streptococcus	sp000187445	0.393827	0.556782	0.254315	0.936378
	MBIN44E13CC5_00725	Bg0152	Streptococcus	sp000187445	0.393827	0.556782	0.254315	0.936378
	MBIN914E4BD5_08155	Bg0075	Streptococcus	sp000187445	0.393827	0.556782	0.254315	0.936378
	MBINFE7566FD_05455	Bg0018	Prevotella	copri	0.336934	0.55679	0.254308	0.936378	PdxS	Pyridoxal 5'-phosphate synthase (glutamine hydrolyzing), synthase subunit (EC 4.3.3.6)	PLP/PMP cofactors, de novo synthesis
	MBINF3D6CCAE_01925	Bg0019	Prevotella	copri	0.417082	0.558368	0.25308	0.936473
	MBIN07C7ED26_17940	Bg0017	Escherichia	flexneri	0.346662	0.558829	0.252721	0.936473
	MBIN274F2948_18035	Bg0047	Escherichia	flexneri	0.346662	0.558829	0.252721	0.936473
	MBIN12629DCA_01900	Bg0051	Escherichia	flexneri	0.346662	0.558829	0.252721	0.936473
	MBIN6AE234FB_18015	Bg0026	Escherichia	flexneri	0.346662	0.558829	0.252721	0.936473
	MBIN3E3A2479_08415	Bg0044	Bifidobacterium	sp002742445	0.441907	0.559212	0.252424	0.936473	LacS	Lactose and galactose permease, GPH translocator family	lactose utilization
	MBIND62FFD58_02150	Bg0023	Bifidobacterium	bifidum	0.409363	0.560612	0.251337	0.936473
	MBINA499FBAF_08745	Bg0070	Bifidobacterium		0.454017	0.561305	0.250801	0.936473
	MBIN07C7ED26_01985	Bg0017	Escherichia	flexneri	0.318353	0.561379	0.250744	0.936473
	MBIN274F2948_00175	Bg0047	Escherichia	flexneri	0.318353	0.561379	0.250744	0.936473
	MBIN58750C78_13935	Bg0053	Escherichia	coli_D	0.318353	0.561379	0.250744	0.936473
	MBIN12629DCA_17170	Bg0051	Escherichia	flexneri	0.318353	0.561379	0.250744	0.936473
	MBIN6AE234FB_05540	Bg0026	Escherichia	flexneri	0.318353	0.561379	0.250744	0.936473
	MBIN7C230FD9_13065	Bg0338	Blautia_A	sp003471165	0.393557	0.562107	0.250181	0.936473
	MBINF3D6CCAE_05330	Bg0019	Prevotella	copri	0.359475	0.56236	0.249986	0.936473
	MBIND62FFD58_08430	Bg0023	Bifidobacterium	bifidum	0.600217	0.562499	0.249878	0.936473
	MBIN75B62F9C_05105	Bg0119	Sutterella	wadsworthensis	0.378307	0.562794	0.24965	0.936473
	MBINF3D6CCAE_03705	Bg0019	Prevotella	copri	0.348211	0.56294	0.249538	0.936473
	MBIN3E3A2479_00235	Bg0044	Bifidobacterium	sp002742445	0.432376	0.563157	0.249371	0.936473	MalE	Maltose/maltodextrin ABC transporter, substrate binding periplasmic protein MalE	maltose utilization
	MBIN3E3A2479_00235	Bg0044	Bifidobacterium	sp002742445	0.432376	0.563157	0.249371	0.936473	MalE	Maltose/maltodextrin ABC transporter, substrate binding periplasmic protein MalE	maltooligosaccharides utilization
	MBINF3D6CCAE_00405	Bg0019	Prevotella	copri	0.348095	0.563195	0.249341	0.936473
	MBIND62FFD58_00270	Bg0023	Bifidobacterium	bifidum	0.399265	0.565103	0.247872	0.937062	IlvD	Dihydroxy-acid dehydratase (EC 4.2.1.9)	isoleucine biosynthesis
	MBIND62FFD58_00270	Bg0023	Bifidobacterium	bifidum	0.399265	0.565103	0.247872	0.937062	IlvD	Dihydroxy-acid dehydratase (EC 4.2.1.9)	leucine biosynthesis
	MBIND62FFD58_00270	Bg0023	Bifidobacterium	bifidum	0.399265	0.565103	0.247872	0.937062	IlvD	Dihydroxy-acid dehydratase (EC 4.2.1.9)	valine biosynthesis
	MBIN6AE234FB_10050	Bg0026	Escherichia	flexneri	0.34434	0.565493	0.247573	0.937062	MtlA_IIA	PTS system, mannitol-specific IIA component (EC 2.7.1.69)	mannitol utilization
	MBIN6AE234FB_10050	Bg0026	Escherichia	flexneri	0.34434	0.565493	0.247573	0.937062	MtlA_IIB	PTS system, mannitol-specific IIB component (EC 2.7.1.69)	mannitol utilization
	MBIN6AE234FB_10050	Bg0026	Escherichia	flexneri	0.34434	0.565493	0.247573	0.937062	MtlA_IIC	PTS system, mannitol-specific IIC component (EC 2.7.1.69)	mannitol utilization
	MBIN8B1CCEEB_06350	Bg0027	Bifidobacterium	sp002742445	0.431692	0.565619	0.247476	0.937062
	MBINCB13CC65_02255	Bg0062	Bifidobacterium	sp002742445	0.431692	0.565619	0.247476	0.937062
	MBIN44E13CC5_01285	Bg0152	Streptococcus	sp000187445	0.48842	0.565699	0.247414	0.937062	PflA	Pyruvate formate-lyase (EC 2.3.1.54)	formate production
	MBINBD155BC2_06945	Bg0036	Bifidobacterium	kashiwanohense_A	0.541429	0.567389	0.246119	0.937641
	MBIN75B62F9C_02060	Bg0119	Sutterella	wadsworthensis	0.437821	0.568078	0.245592	0.937866
	MBINF3D6CCAE_02525	Bg0019	Prevotella	copri	0.323093	0.568601	0.245192	0.937971	AroG2	2-keto-3-deoxy-D-arabino-heptulosonate-7-phosphate synthase I beta (EC 2.5.1.54)	chorismate biosynthesis
	MBINF3D6CCAE_02525	Bg0019	Prevotella	copri	0.323093	0.568601	0.245192	0.937971	AroHI	Chorismate mutase I (EC 5.4.99.5)	tyrosine biosynthesis
	MBINF3D6CCAE_02525	Bg0019	Prevotella	copri	0.323093	0.568601	0.245192	0.937971	AroHI	Chorismate mutase I (EC 5.4.99.5)	phenylalanine biosynthesis
	MBIN8B1CCEEB_08575	Bg0027	Bifidobacterium	sp002742445	0.364638	0.569349	0.244621	0.938053	RafA	Exo-alpha-(1-6/1-4/1-3)-galactosidase, GH36	raffinose utilization	GH36
	MBIN8B1CCEEB_08575	Bg0027	Bifidobacterium	sp002742445	0.364638	0.569349	0.244621	0.938053	RafA	Exo-alpha-(1-6/1-4/1-3)-galactosidase, GH36	raffinose utilization	GH36
	MBINFA982222_04105	Bg0088	Collinsella	aerofaciens_H	0.429955	0.569836	0.24425	0.938221
	MBIN86D237C8_04830	Bg0117	Dialister	sp000434475	0.335351	0.570788	0.243525	0.938288
	MBINF3D6CCAE_05225	Bg0019	Prevotella	copri	0.391935	0.571583	0.242921	0.938359
	MBINF3D6CCAE_11255	Bg0019	Prevotella	copri	0.417241	0.572466	0.24225	0.938375
	MBINF3D6CCAE_01940	Bg0019	Prevotella	copri	0.365583	0.572491	0.242231	0.938375
	MBINCB13CC65_02185	Bg0062	Bifidobacterium	sp002742445	0.426276	0.572533	0.242199	0.938375
	MBINF3D6CCAE_10625	Bg0019	Prevotella	copri	0.550888	0.573677	0.241333	0.938375	SusCm	SusC, outer membrane protein involved in maltodextrin utilization	maltose utilization
	MBINF3D6CCAE_10625	Bg0019	Prevotella	copri	0.550888	0.573677	0.241333	0.938375	SusCm	SusC, outer membrane protein involved in maltodextrin utilization	maltooligosaccharides utilization
	MBIN70522017_09275	Bg0710	Lachnospira	sp000436475	0.428912	0.573891	0.24117	0.938375
	MBIN60C478D2_06320	Bg0449	Faecalibacterium	prausnitzii_C	0.40482	0.576379	0.239292	0.938375
	MBIN63519D3E_03780	Bg0028	Bifidobacterium	sp002742445	0.425315	0.576949	0.238862	0.938375	AADH	Acetaldehyde dehydrogenase (EC 1.2.1.10)	ethanol production
	MBIN63519D3E_03780	Bg0028	Bifidobacterium	sp002742445	0.425315	0.576949	0.238862	0.938375	ADH	Alcohol dehydrogenase (EC 1.1.1.1)	ethanol production
	MBIND62FFD58_08540	Bg0023	Bifidobacterium	bifidum	0.409162	0.577	0.238824	0.938375
	MBINF3D6CCAE_11095	Bg0019	Prevotella	copri	0.358665	0.577208	0.238668	0.938375
	MBINEC7A5EB0_07750	Bg0452	Faecalibacterium	prausnitzii_C	0.352877	0.57739	0.238531	0.938375
	MBINFA982222_08250	Bg0088	Collinsella	aerofaciens_H	0.398891	0.57812	0.237982	0.938375	PflA	Pyruvate formate-lyase (EC 2.3.1.54)	formate production
	MBINFE7566FD_03490	Bg0018	Prevotella	copri	0.361574	0.578127	0.237976	0.938375	HisD	Histidinol dehydrogenase (EC 1.1.1.23)	histidine biosynthesis
	MBIN60C478D2_07390	Bg0449	Faecalibacterium	prausnitzii_C	0.426778	0.578138	0.237969	0.938375
	MBINF3D6CCAE_07290	Bg0019	Prevotella	copri	0.35985	0.579005	0.237318	0.938375
	MBIN274F2948_06645	Bg0047	Escherichia	flexneri	0.317556	0.579261	0.237126	0.938375
	MBIN58750C78_14335	Bg0053	Escherichia	coli_D	0.317556	0.579261	0.237126	0.938375
	MBIN6AE234FB_18105	Bg0026	Escherichia	flexneri	0.317556	0.579261	0.237126	0.938375
	MBINF3D6CCAE_06475	Bg0019	Prevotella	copri	0.34103	0.579417	0.237009	0.938375
	MBINF3D6CCAE_00420	Bg0019	Prevotella	copri	0.335896	0.579607	0.236866	0.938375
	MBIN9F2AB7DA_16505	Bg0206	Bacteroides	thetaiotaomicron	0.431623	0.580116	0.236485	0.938375
	MBIN34CDEC1A_02700	Bg0410	Faecalibacterium	sp900539885	0.356905	0.58054	0.236168	0.938375
	MBINF3D6CCAE_11225	Bg0019	Prevotella	copri	0.353986	0.580579	0.236138	0.938375
	MBIN60C478D2_06300	Bg0449	Faecalibacterium	prausnitzii_C	0.394016	0.580838	0.235945	0.938375
	MBINF3D6CCAE_04310	Bg0019	Prevotella	copri	0.303685	0.581142	0.235718	0.938375
	MBIND62FFD58_04285	Bg0023	Bifidobacterium	bifidum	0.429556	0.581157	0.235707	0.938375
	MBINE614E365_06495	Bg0496	Dorea	formicigenerans	0.334834	0.581182	0.235688	0.938375
	MBINCFF3C9CF_01005	Bg0021	Bifidobacterium	kashiwanohense_A	0.498821	0.581467	0.235475	0.938375
	MBINF3D6CCAE_02260	Bg0019	Prevotella	copri	0.356242	0.581623	0.235358	0.938375
	MBINEC323717_13900	Bg0525	Blautia_A	massiliensis	0.317509	0.582399	0.23478	0.938375
	MBIN63519D3E_02680	Bg0028	Bifidobacterium	sp002742445	0.415855	0.582699	0.234556	0.938375
	MBINF3D6CCAE_09935	Bg0019	Prevotella	copri	0.303118	0.583106	0.234253	0.938375
	MBINF3D6CCAE_03065	Bg0019	Prevotella	copri	0.361933	0.583114	0.234246	0.938375
	MBIN6AE234FB_19160	Bg0026	Escherichia	flexneri	0.343464	0.583158	0.234214	0.938375
	MBINA499FBAF_02005	Bg0070	Bifidobacterium		0.470596	0.583838	0.233708	0.938375
	MBINF3D6CCAE_08150	Bg0019	Prevotella	copri	0.374213	0.584239	0.23341	0.938375
	MBIN26AE5E28_03015	Bg0024	Bifidobacterium	kashiwanohense_A	0.608166	0.584429	0.233269	0.938375
	MBIN86D237C8_05740	Bg0117	Dialister	sp000434475	0.336199	0.584597	0.233143	0.938375
	MBINEB3E69FD_09725	Bg0073	Dialister	sp000434475	0.336199	0.584597	0.233143	0.938375
	MBIND62FFD58_02685	Bg0023	Bifidobacterium	bifidum	0.431808	0.585179	0.232711	0.938375
	MBIN3E3A2479_07935	Bg0044	Bifidobacterium	sp002742445	0.383075	0.585976	0.232121	0.938375
	MBIN63519D3E_07895	Bg0028	Bifidobacterium	sp002742445	0.383075	0.585976	0.232121	0.938375
	MBIN6AE234FB_05925	Bg0026	Escherichia	flexneri	0.307727	0.586175	0.231973	0.938375
	MBINF3D6CCAE_03775	Bg0019	Prevotella	copri	0.322176	0.586177	0.231971	0.938375	XynB2	Xylan 1,4-beta-xylosidase (EC 3.2.1.37)	xylooligosaccharides utilization	GH97	Starch/glycogen
	MBIND62FFD58_04860	Bg0023	Bifidobacterium	bifidum	0.357108	0.586292	0.231886	0.938375
	MBINF3D6CCAE_06540	Bg0019	Prevotella	copri	0.320242	0.586339	0.231851	0.938375
	MBIN26AE5E28_08310	Bg0024	Bifidobacterium	kashiwanohense_A	0.435175	0.586419	0.231792	0.938375
	MBINFE7566FD_12125	Bg0018	Prevotella	copri	0.37635	0.586516	0.23172	0.938375
	MBINF3D6CCAE_04085	Bg0019	Prevotella	copri	0.360106	0.58686	0.231466	0.938375
	MBINF3D6CCAE_04065	Bg0019	Prevotella	copri	0.301325	0.586915	0.231425	0.938375
	MBIND62FFD58_00430	Bg0023	Bifidobacterium	bifidum	0.365143	0.586924	0.231418	0.938375
	MBIN6AE234FB_19255	Bg0026	Escherichia	flexneri	0.325546	0.588304	0.230399	0.938375	GlgP	Glycogen phosphorylase (EC 2.4.1.1)	maltose utilization	GT35	Starch/glycogen
	MBIN6AE234FB_19255	Bg0026	Escherichia	flexneri	0.325546	0.588304	0.230399	0.938375	GlgP	Glycogen phosphorylase (EC 2.4.1.1)	maltooligosaccharides utilization	GT35	Starch/glycogen
	MBIN60C478D2_07935	Bg0449	Faecalibacterium	prausnitzii_C	0.401252	0.588674	0.230125	0.938375
	MBINF3D6CCAE_05555	Bg0019	Prevotella	copri	0.320411	0.589589	0.22945	0.938375
	MBINF3D6CCAE_03550	Bg0019	Prevotella	copri	0.356519	0.589761	0.229324	0.938375
	MBIN6699863F_02740	Bg0137	Megamonas	funiformis	0.397373	0.589903	0.229219	0.938375	GalT	Galactose-1-phosphate uridylyltransferase (EC 2.7.7.10)	lactose utilization
	MBINF3D6CCAE_09390	Bg0019	Prevotella	copri	0.315013	0.591587	0.227981	0.938375
	MBINF3D6CCAE_06950	Bg0019	Prevotella	copri	0.342284	0.591725	0.22788	0.938375
	MBINF3D6CCAE_04295	Bg0019	Prevotella	copri	0.319594	0.591895	0.227755	0.938375
	MBINEC7A5EB0_05015	Bg0452	Faecalibacterium	prausnitzii_C	0.385269	0.592077	0.227622	0.938375
	MBIN07C7ED26_09250	Bg0017	Escherichia	flexneri	0.298271	0.593235	0.226773	0.938375
	MBIN58750C78_14120	Bg0053	Escherichia	coli_D	0.298271	0.593235	0.226773	0.938375
	MBIN12629DCA_11920	Bg0051	Escherichia	flexneri	0.298271	0.593235	0.226773	0.938375
	MBIN6AE234FB_17585	Bg0026	Escherichia	flexneri	0.298271	0.593235	0.226773	0.938375
	MBINE614E365_07210	Bg0496	Dorea	formicigenerans	0.330324	0.593603	0.226504	0.938375
	MBINF3D6CCAE_03960	Bg0019	Prevotella	copri	0.359918	0.593621	0.226491	0.938375
	MBINFE7566FD_06860	Bg0018	Prevotella	copri	0.237568	0.594124	0.226123	0.938375
	MBINF95C6A2D_13080	Bg0097	Bacteroides	ovatus	0.316208	0.594234	0.226043	0.938375
	MBINF3D6CCAE_06345	Bg0019	Prevotella	copri	0.325313	0.59437	0.225943	0.9384
	MBIN8B1CCEEB_06520	Bg0027	Bifidobacterium	sp002742445	0.400243	0.595456	0.22515	0.938735
	MBINCB13CC65_06670	Bg0062	Bifidobacterium	sp002742445	0.400243	0.595456	0.22515	0.938735
	MBIN1CC88206_05595	Bg0056	Streptococcus	sp000187445	0.307846	0.595554	0.225079	0.938735
	MBINFA982222_05240	Bg0088	Collinsella	aerofaciens_H	0.328174	0.596113	0.224671	0.939025
	MBINCAE92474_03025	Bg0504	CAG-217	sp000436335	0.31765	0.596839	0.224143	0.939403
	MBINF3D6CCAE_03485	Bg0019	Prevotella	copri	0.345816	0.596931	0.224076	0.939403
	MBIN129A2D47_04620	Bg0061	Megasphaera	sp000417505	0.336885	0.597308	0.223802	0.939548
	MBINEC7A5EB0_05025	Bg0452	Faecalibacterium	prausnitzii_C	0.371303	0.598671	0.222812	0.939811
	MBINF3D6CCAE_02250	Bg0019	Prevotella	copri	0.321256	0.599208	0.222422	0.939943
	MBIND7F5D2F2_08975	Bg0011	Bifidobacterium	kashiwanohense_A	0.50319	0.599796	0.221996	0.940471
	MBINF3D6CCAE_05890	Bg0019	Prevotella	copri	0.320259	0.601236	0.220955	0.940794
	MBINFE7566FD_00755	Bg0018	Prevotella	copri	0.341346	0.601308	0.220903	0.940854	TyrAx	Prephenate and/or arogenate dehydrogenase (unknown specificity) (EC 1.3.1.12)(EC 1.3.1.43)	tyrosine biosynthesis
	MBINFE7566FD_00755	Bg0018	Prevotella	copri	0.341346	0.601308	0.220903	0.940854	TyrAx	Prephenate and/or arogenate dehydrogenase (unknown specificity) (EC 1.3.1.12)(EC 1.3.1.43)	phenylalanine biosynthesis
	MBINF3D6CCAE_10505	Bg0019	Prevotella	copri	0.293712	0.601507	0.220759	0.941004
	MBINF3D6CCAE_02155	Bg0019	Prevotella	copri	0.324484	0.60196	0.220432	0.941088
	MBIN12629DCA_16350	Bg0051	Escherichia	flexneri	0.341768	0.602054	0.220365	0.941088
	MBIN6AE234FB_10505	Bg0026	Escherichia	flexneri	0.341768	0.602054	0.220365	0.941088
	MBIN4E5D2DAC_04060	Bg0244	Megamonas	funiformis	0.352441	0.602088	0.22034	0.941088
	MBIN6AE234FB_15175	Bg0026	Escherichia	flexneri	0.313037	0.602259	0.220217	0.941088
	MBINFE7566FD_03810	Bg0018	Prevotella	copri	0.311515	0.602949	0.21972	0.941088
	MBIN8B1CCEEB_08400	Bg0027	Bifidobacterium	sp002742445	0.493756	0.602949	0.219719	0.941088
	MBIND62FFD58_05400	Bg0023	Bifidobacterium	bifidum	0.323389	0.603534	0.219298	0.941088
	MBIN3E3A2479_02890	Bg0044	Bifidobacterium	sp002742445	0.386787	0.605019	0.218231	0.941772
	MBINC1F0AA1D_10125	Bg0603	Dorea	formicigenerans	0.352715	0.606002	0.217526	0.942188
	MBINF3D6CCAE_05290	Bg0019	Prevotella	copri	0.299843	0.606356	0.217272	0.942232
	MBIN3E3A2479_00670	Bg0044	Bifidobacterium	sp002742445	0.336427	0.606469	0.217192	0.942232
	MBINF3D6CCAE_05885	Bg0019	Prevotella	copri	0.379728	0.607788	0.216248	0.943162
	MBINF3D6CCAE_02805	Bg0019	Prevotella	copri	0.323141	0.607987	0.216105	0.94321
	MBINFE7566FD_04175	Bg0018	Prevotella	copri	0.323141	0.607987	0.216105	0.94321
	MBINF3D6CCAE_10955	Bg0019	Prevotella	copri	0.260351	0.60799	0.216104	0.94321
	MBIND62FFD58_05125	Bg0023	Bifidobacterium	bifidum	0.305801	0.608278	0.215898	0.943214
	MBINC5517D65_04310	Bg0241	Bacteroides	ovatus	0.464931	0.608528	0.215719	0.943214
	MBINFE351742_04720	Bg0315	Bacteroides	ovatus	0.464931	0.608528	0.215719	0.943214
	MBIND62FFD58_02875	Bg0023	Bifidobacterium	bifidum	0.379446	0.609677	0.2149	0.943214
	MBINF3D6CCAE_06655	Bg0019	Prevotella	copri	0.314066	0.609688	0.214892	0.943214	BglA2	beta-glucosidase (EC 3.2.1.21)	beta-glucosides utilization	GH3
	MBIN9E74E567_01010	Bg0050	Bifidobacterium	kashiwanohense_A	0.525462	0.610119	0.214586	0.943214	Bga2A	Exo-beta-(1-4)-galactosidase, GH2	galactooligosaccharides utilization	GH2
	MBIN9E74E567_01010	Bg0050	Bifidobacterium	kashiwanohense_A	0.525462	0.610119	0.214586	0.943214	Bga2A	Exo-beta-(1-4)-galactosidase, GH2	galactooligosaccharides utilization	GH2
	MBIN9E74E567_01010	Bg0050	Bifidobacterium	kashiwanohense_A	0.525462	0.610119	0.214586	0.943214	Bga2A	Exo-beta-(1-4)-galactosidase, GH2	galactooligosaccharides utilization	GH2
	MBIND62FFD58_03395	Bg0023	Bifidobacterium	bifidum	0.348875	0.610824	0.214084	0.943214	ArgC	N-acetyl-gamma-glutamyl-phosphate reductase (EC 1.2.1.38)	arginine biosynthesis
	MBINFE7566FD_06980	Bg0018	Prevotella	copri	0.280188	0.611279	0.21376	0.943214
	MBINF3D6CCAE_11480	Bg0019	Prevotella	copri	0.300887	0.611328	0.213726	0.943214	MetF	5,10-methylenetetrahydrofolate reductase (EC 1.5.1.20)	methionine biosynthesis
	MBINFE7566FD_09720	Bg0018	Prevotella	copri	0.286621	0.611704	0.213459	0.943214
	MBIND7F5D2F2_04260	Bg0011	Bifidobacterium	kashiwanohense_A	0.45311	0.611732	0.213439	0.943214
	MBIN9E74E567_02065	Bg0050	Bifidobacterium	kashiwanohense_A	0.45311	0.611732	0.213439	0.943214
	MBINBD155BC2_05265	Bg0036	Bifidobacterium	kashiwanohense_A	0.45311	0.611732	0.213439	0.943214
	MBINCFF3C9CF_09110	Bg0021	Bifidobacterium	kashiwanohense_A	0.45311	0.611732	0.213439	0.943214
	MBIN8B1CCEEB_04260	Bg0027	Bifidobacterium	sp002742445	0.386287	0.611851	0.213354	0.943214
	MBINF3D6CCAE_09335	Bg0019	Prevotella	copri	0.260541	0.612095	0.213181	0.943214
	MBIN274F2948_14340	Bg0047	Escherichia	flexneri	0.281142	0.612481	0.212907	0.943214
	MBIN96B9E017_09950	Bg0363	Parabacteroides	distasonis	0.306463	0.614231	0.211668	0.944058
	MBIN4E5D2DAC_04550	Bg0244	Megamonas	funiformis	0.340448	0.614459	0.211507	0.944103
	MBINF3D6CCAE_10725	Bg0019	Prevotella	copri	0.314312	0.615446	0.21081	0.944568
	MBINFE7566FD_02635	Bg0018	Prevotella	copri	0.266555	0.616073	0.210368	0.944568
	MBIN8B1CCEEB_06780	Bg0027	Bifidobacterium	sp002742445	0.347806	0.61677	0.209877	0.944894
	MBINFE7566FD_03805	Bg0018	Prevotella	copri	0.338912	0.616867	0.209808	0.944894
	MBIN274F2948_13265	Bg0047	Escherichia	flexneri	0.334352	0.617017	0.209703	0.944894
	MBIN0B7A9C00_11610	Bg0067	Ruminococcus_B	gnavus	0.341746	0.617446	0.209401	0.944894
	MBIN63519D3E_06010	Bg0028	Bifidobacterium	sp002742445	0.338326	0.617727	0.209203	0.94498
	MBINF3D6CCAE_02390	Bg0019	Prevotella	copri	0.290919	0.618448	0.208697	0.945158
	MBINFE7566FD_00885	Bg0018	Prevotella	copri	0.290919	0.618448	0.208697	0.945158
	MBINFA982222_08610	Bg0088	Collinsella	aerofaciens_H	0.382132	0.618581	0.208603	0.945158	bGal3	Beta-galactosidase 3	N-acetylgalactosamine utilization	GH35
	MBINFA982222_08610	Bg0088	Collinsella	aerofaciens_H	0.382132	0.618581	0.208603	0.945158	bGal3	Beta-galactosidase 3	galactosamine utilization	GH35
	MBIN50E46E02_07200	Bg0184	Agathobacter	rectalis	0.325531	0.619305	0.208095	0.945158
	MBIN4E5D2DAC_08930	Bg0244	Megamonas	funiformis	0.353873	0.620739	0.207091	0.945158
	MBIN6AE234FB_00740	Bg0026	Escherichia	flexneri	0.330481	0.621008	0.206903	0.945158
	MBIN12629DCA_17165	Bg0051	Escherichia	flexneri	0.31219	0.621085	0.206849	0.945158
	MBIN6AE234FB_05545	Bg0026	Escherichia	flexneri	0.31219	0.621085	0.206849	0.945158
	MBINF3D6CCAE_07805	Bg0019	Prevotella	copri	0.369044	0.621193	0.206773	0.945158
	MBINFE7566FD_06215	Bg0018	Prevotella	copri	0.298376	0.621328	0.206679	0.945158
	MBIN8B1CCEEB_04520	Bg0027	Bifidobacterium	sp002742445	0.363453	0.621504	0.206556	0.945226
	MBINCFF3C9CF_07550	Bg0021	Bifidobacterium	kashiwanohense_A	0.441712	0.621518	0.206547	0.945226
	MBIN31520C81_09665	Bg0234	Megamonas	funiformis	0.368045	0.621834	0.206326	0.945289
	MBIN62B634C8_05950	Bg0133	Veillonella		0.452494	0.623021	0.205497	0.945875
	MBINFE7566FD_00965	Bg0018	Prevotella	copri	0.293921	0.624296	0.20461	0.94588
	MBIN31520C81_08745	Bg0234	Megamonas	funiformis	0.359088	0.624726	0.204311	0.94588
	MBINF3D6CCAE_08475	Bg0019	Prevotella	copri	0.298877	0.625215	0.203971	0.94588
	MBINFE7566FD_09770	Bg0018	Prevotella	copri	0.349303	0.625286	0.203921	0.94588
	MBINAFAC85ED_08620	Bg0402	UBA9502	sp003480315	0.313754	0.625504	0.20377	0.94588	EtfB2	Electron bifurcating butyryl-CoA dehydrogenase, electron transfer flavoprotein beta	butyrate production
	MBIN7C230FD9_13365	Bg0338	Blautia_A	sp003471165	0.295671	0.626048	0.203392	0.94588
	MBIND62FFD58_07070	Bg0023	Bifidobacterium	bifidum	0.378038	0.626054	0.203388	0.94588
	MBINEBBF06CA_03860	Bg0046	Bifidobacterium	kashiwanohense_A	0.316886	0.62617	0.203308	0.94588
	MBIND62FFD58_08085	Bg0023	Bifidobacterium	bifidum	0.316601	0.626185	0.203297	0.94588
	MBIN5532699D_07290	Bg0447	Faecalibacterium	prausnitzii_C	0.285293	0.62625	0.203252	0.94588
	MBINF3D6CCAE_01285	Bg0019	Prevotella	copri	0.273565	0.62629	0.203225	0.94588
	MBIN63519D3E_03025	Bg0028	Bifidobacterium	sp002742445	0.382298	0.626831	0.202849	0.94588
	MBINEC7A5EB0_09515	Bg0452	Faecalibacterium	prausnitzii_C	0.337601	0.627706	0.202244	0.94588	LnbB	Predicted galacto-N-biose-, lacto-N-biose, chitobiose ABC transporter, permease component 1	lacto-N-biose utilization
	MBINEC7A5EB0_09515	Bg0452	Faecalibacterium	prausnitzii_C	0.337601	0.627706	0.202244	0.94588	LnbB	Predicted galacto-N-biose-, lacto-N-biose, chitobiose ABC transporter, permease component 1	chitobiose utilization
	MBIND62FFD58_02525	Bg0023	Bifidobacterium	bifidum	0.379959	0.628481	0.201708	0.946195
	MBIN63519D3E_05725	Bg0028	Bifidobacterium	sp002742445	0.364742	0.629171	0.201231	0.946819
	MBIN63519D3E_01380	Bg0028	Bifidobacterium	sp002742445	0.344653	0.629494	0.201008	0.946906
	MBIN9ED882BB_00770	Bg0006	Bifidobacterium	longum	0.299194	0.629715	0.200856	0.946906	XylA	Xylose isomerase (EC 5.3.1.5)	xylose utilization
	MBIN9ED882BB_00770	Bg0006	Bifidobacterium	longum	0.299194	0.629715	0.200856	0.946906	XylA	Xylose isomerase (EC 5.3.1.5)	xylooligosaccharides utilization
	MBIN9ED882BB_00770	Bg0006	Bifidobacterium	longum	0.299194	0.629715	0.200856	0.946906	XylA	Xylose isomerase (EC 5.3.1.5)	xylose utilization
	MBIN9ED882BB_00770	Bg0006	Bifidobacterium	longum	0.299194	0.629715	0.200856	0.946906	XylA	Xylose isomerase (EC 5.3.1.5)	xylooligosaccharides utilization
	MBIND62FFD58_07680	Bg0023	Bifidobacterium	bifidum	0.409231	0.629831	0.200776	0.946906
	MBINF3D6CCAE_02490	Bg0019	Prevotella	copri	0.318449	0.630461	0.200341	0.947052
	MBINF3D6CCAE_07020	Bg0019	Prevotella	copri	0.288272	0.630672	0.200196	0.94711
	MBIN8B1CCEEB_04070	Bg0027	Bifidobacterium	sp002742445	0.377207	0.631186	0.199843	0.947407	ScrZ	Predicted sucrose ABC transporter, substrate-binding protein ScrZ	sucrose utilization
	MBIN28A63006_09575	Bg0318	Megamonas	funiformis	0.357872	0.631639	0.199531	0.947734
	MBIN75B62F9C_11010	Bg0119	Sutterella	wadsworthensis	0.329593	0.632496	0.198942	0.947753
	MBIN3574C594_06360	Bg0229	Sutterella	wadsworthensis	0.329593	0.632496	0.198942	0.947753
	MBIND62FFD58_06185	Bg0023	Bifidobacterium	bifidum	0.302866	0.632579	0.198885	0.947753
	MBIND62FFD58_01165	Bg0023	Bifidobacterium	bifidum	0.325035	0.632624	0.198855	0.947753
	MBIN3E3A2479_03405	Bg0044	Bifidobacterium	sp002742445	0.327685	0.632639	0.198844	0.947753
	MBINFE7566FD_03900	Bg0018	Prevotella	copri	0.294321	0.633898	0.197981	0.94798
	MBINF3D6CCAE_04505	Bg0019	Prevotella	copri	0.316086	0.634067	0.197865	0.94798
	MBINF3D6CCAE_05720	Bg0019	Prevotella	copri	0.289786	0.634072	0.197862	0.94798
	MBINF3D6CCAE_03495	Bg0019	Prevotella	copri	0.33822	0.634534	0.197545	0.948025
	MBINF3D6CCAE_04350	Bg0019	Prevotella	copri	0.244987	0.635915	0.196601	0.948534
	MBINF3D6CCAE_05870	Bg0019	Prevotella	copri	0.302817	0.636194	0.196411	0.948601
	MBINFE7566FD_02230	Bg0018	Prevotella	copri	0.333246	0.63709	0.195799	0.949185	NplT	Neopullulanase (EC 3.2.1.135)	maltose utilization	GH13_42-CBM26
	MBINFE7566FD_02230	Bg0018	Prevotella	copri	0.333246	0.63709	0.195799	0.949185	NplT	Neopullulanase (EC 3.2.1.135)	maltooligosaccharides utilization	GH13_42-CBM26
	MBIN63519D3E_00125	Bg0028	Bifidobacterium	sp002742445	0.30267	0.637776	0.195332	0.949292
	MBIND62FFD58_08565	Bg0023	Bifidobacterium	bifidum	0.285758	0.638828	0.194616	0.949292
	MBIN60C478D2_07415	Bg0449	Faecalibacterium	prausnitzii_C	0.290107	0.639284	0.194306	0.949292
	MBINE5B4D632_04360	Bg0513	Anaerostipes	hadrus	0.256994	0.640202	0.193683	0.949292
	MBIN26AE5E28_03610	Bg0024	Bifidobacterium	kashiwanohense_A	0.357127	0.6405	0.193481	0.949292
	MBIN6AE234FB_13500	Bg0026	Escherichia	flexneri	0.299283	0.640819	0.193265	0.949292
	MBINF3D6CCAE_06780	Bg0019	Prevotella	copri	0.331006	0.642357	0.192224	0.949488
	MBIN19A9C5F3_06810	Bg0264	Agathobacter	rectalis	0.305111	0.642418	0.192182	0.949488
	MBINF3D6CCAE_01315	Bg0019	Prevotella	copri	0.274655	0.642421	0.192181	0.949488
	MBINF3D6CCAE_11620	Bg0019	Prevotella	copri	0.335351	0.642609	0.192053	0.949488	GalY	Predicted UTP--glucose-1-phosphate uridylyltransferase (EC 2.7.7.9) & galactose-1-phosphate uridylyltransferase (EC 2.7.7.10)	galactose utilization
	MBINF3D6CCAE_11620	Bg0019	Prevotella	copri	0.335351	0.642609	0.192053	0.949488	GalY	Predicted UTP--glucose-1-phosphate uridylyltransferase (EC 2.7.7.9) & galactose-1-phosphate uridylyltransferase (EC 2.7.7.10)	lactose utilization
	MBINDEA60C29_05825	Bg0420	Bacteroides	ovatus	0.357954	0.643193	0.191658	0.949488
	MBIN6AE234FB_04005	Bg0026	Escherichia	flexneri	0.287321	0.644139	0.19102	0.949734
	MBIND62FFD58_04895	Bg0023	Bifidobacterium	bifidum	0.320295	0.644543	0.190748	0.949734
	MBIN3E3A2479_02965	Bg0044	Bifidobacterium	sp002742445	0.338673	0.645048	0.190408	0.949734
	MBIN26AE5E28_05290	Bg0024	Bifidobacterium	kashiwanohense_A	0.338673	0.645048	0.190408	0.949734
	MBIN63519D3E_03845	Bg0028	Bifidobacterium	sp002742445	0.338673	0.645048	0.190408	0.949734
	MBINEBBF06CA_06720	Bg0046	Bifidobacterium	kashiwanohense_A	0.338673	0.645048	0.190408	0.949734
	MBINBD155BC2_01650	Bg0036	Bifidobacterium	kashiwanohense_A	0.338673	0.645048	0.190408	0.949734
	MBINFA982222_06780	Bg0088	Collinsella	aerofaciens_H	0.313578	0.645574	0.190054	0.949741
	MBINF3D6CCAE_04805	Bg0019	Prevotella	copri	0.252239	0.646227	0.189615	0.949857
	MBIN2B2E1276_00845	Bg0341	Megamonas	funiformis	0.284312	0.646464	0.189456	0.94993
	MBINF3D6CCAE_11210	Bg0019	Prevotella	copri	0.275825	0.646953	0.189127	0.949933	LeuC	3-isopropylmalate dehydratase large subunit (EC 4.2.1.33)	leucine biosynthesis
	MBIND62FFD58_09325	Bg0023	Bifidobacterium	bifidum	0.352585	0.648155	0.188321	0.950413
	MBIN3E3A2479_00985	Bg0044	Bifidobacterium	sp002742445	0.324537	0.648932	0.187801	0.950695
	MBIN63519D3E_03305	Bg0028	Bifidobacterium	sp002742445	0.324537	0.648932	0.187801	0.950695
	MBIN63519D3E_01785	Bg0028	Bifidobacterium	sp002742445	0.320162	0.649737	0.187263	0.950934
	MBIND62FFD58_00250	Bg0023	Bifidobacterium	bifidum	0.288614	0.650229	0.186934	0.951036
	MBIN274F2948_17020	Bg0047	Escherichia	flexneri	0.281272	0.650396	0.186822	0.951036
	MBIN31520C81_04025	Bg0234	Megamonas	funiformis	0.386874	0.650695	0.186622	0.951036	MmdA	Methylmalonyl-CoA decarboxylase, alpha chain (EC 4.1.1.41)	propionate production
	MBIN9ED882BB_01715	Bg0006	Bifidobacterium	longum	0.283106	0.651035	0.186396	0.951036	BgaR	Transcriptional regulator of b(1-6)-linked galactooligosaccharides utilization, LacI family	galactooligosaccharides utilization
	MBIN58750C78_03110	Bg0053	Escherichia	coli_D	0.309239	0.651371	0.186172	0.951036
	MBIND62FFD58_01650	Bg0023	Bifidobacterium	bifidum	0.307303	0.651696	0.185955	0.951036
	MBIN4E5D2DAC_10365	Bg0244	Megamonas	funiformis	0.311296	0.651698	0.185954	0.951036
	MBIN8B8E2B9A_01600	Bg0194	Megamonas	funiformis	0.311296	0.651698	0.185954	0.951036
	MBINFE7566FD_06655	Bg0018	Prevotella	copri	0.324343	0.651751	0.185918	0.951036
	MBINFE7566FD_04350	Bg0018	Prevotella	copri	0.269213	0.6518	0.185885	0.951036
	MBINF3D6CCAE_04265	Bg0019	Prevotella	copri	0.28489	0.652167	0.185641	0.951036
	MBINFE7566FD_00305	Bg0018	Prevotella	copri	0.229383	0.652337	0.185528	0.951036
	MBIND62FFD58_04775	Bg0023	Bifidobacterium	bifidum	0.30039	0.652337	0.185528	0.951036
	MBINFE7566FD_03865	Bg0018	Prevotella	copri	0.276962	0.652337	0.185528	0.951036
	MBIND62FFD58_03930	Bg0023	Bifidobacterium	bifidum	0.369136	0.653208	0.184948	0.951036	LnpA2	1,3-beta-galactosyl-N-acetylhexosamine phosphorylase (EC 2.4.1.211)	lacto-N-biose utilization	GH112	O-glycan
	MBIND62FFD58_03455	Bg0023	Bifidobacterium	bifidum	0.282512	0.653455	0.184785	0.951036
	MBIN31520C81_06700	Bg0234	Megamonas	funiformis	0.321797	0.654436	0.184133	0.951036
	MBINFE7566FD_10375	Bg0018	Prevotella	copri	0.277246	0.654773	0.183909	0.951036
	MBIN5532699D_04235	Bg0447	Faecalibacterium	prausnitzii_C	0.318133	0.654815	0.183881	0.951036
	MBIN274F2948_05615	Bg0047	Escherichia	flexneri	0.291124	0.655722	0.18328	0.951036	Pta	Phosphate acetyltransferase (EC 2.3.1.8)	acetate production
	MBIN6AE234FB_17030	Bg0026	Escherichia	flexneri	0.291124	0.655722	0.18328	0.951036	Pta	Phosphate acetyltransferase (EC 2.3.1.8)	acetate production
	MBIN3E3A2479_03025	Bg0044	Bifidobacterium	sp002742445	0.302117	0.655966	0.183119	0.951036
	MBIN63519D3E_03785	Bg0028	Bifidobacterium	sp002742445	0.302117	0.655966	0.183119	0.951036
	MBIN8B1CCEEB_06310	Bg0027	Bifidobacterium	sp002742445	0.302117	0.655966	0.183119	0.951036
	MBINCB13CC65_02215	Bg0062	Bifidobacterium	sp002742445	0.302117	0.655966	0.183119	0.951036
	MBINF3D6CCAE_04255	Bg0019	Prevotella	copri	0.304062	0.656072	0.183048	0.951069
	MBINF3D6CCAE_05650	Bg0019	Prevotella	copri	0.267053	0.656623	0.182684	0.951148	UxaA	Altronate dehydratase (EC 4.2.1.7)	glucuronate utilization
	MBINF3D6CCAE_05650	Bg0019	Prevotella	copri	0.267053	0.656623	0.182684	0.951148	UxaA	Altronate dehydratase (EC 4.2.1.7)	galacturonate utilization
	MBINF3D6CCAE_05650	Bg0019	Prevotella	copri	0.267053	0.656623	0.182684	0.951148	UxaA	Altronate dehydratase (EC 4.2.1.7)	oligogalacturonate utilization
	MBINF3D6CCAE_01880	Bg0019	Prevotella	copri	0.267992	0.656725	0.182616	0.951185	MenF	Menaquinone-specific isochorismate synthase (EC 5.4.4.2)	vitamin K, de novo synthesis
	MBIND9C9542F_03855	Bg0576	Dorea	formicigenerans	0.245732	0.657256	0.182265	0.951235
	MBIN6AE234FB_19180	Bg0026	Escherichia	flexneri	0.279455	0.657295	0.182239	0.951235	AspC	Aspartate aminotransferase (EC 2.6.1.1)	aspartate biosynthesis
	MBIN6AE234FB_19180	Bg0026	Escherichia	flexneri	0.279455	0.657295	0.182239	0.951235	AroJa	Biosynthetic Aromatic amino acid aminotransferase alpha (EC 2.6.1.57)	tyrosine biosynthesis
	MBIN6AE234FB_19180	Bg0026	Escherichia	flexneri	0.279455	0.657295	0.182239	0.951235	AroJa	Biosynthetic Aromatic amino acid aminotransferase alpha (EC 2.6.1.57)	phenylalanine biosynthesis
	MBINBD155BC2_01200	Bg0036	Bifidobacterium	kashiwanohense_A	0.380019	0.657393	0.182175	0.951235
	MBINCB13CC65_05475	Bg0062	Bifidobacterium	sp002742445	0.298289	0.658562	0.181403	0.952102	PflA	Pyruvate formate-lyase (EC 2.3.1.54)	formate production
	MBINF3D6CCAE_07605	Bg0019	Prevotella	copri	0.257248	0.658979	0.181128	0.952243
	MBINFE7566FD_01055	Bg0018	Prevotella	copri	0.257248	0.658979	0.181128	0.952243
	MBIN4E5D2DAC_10220	Bg0244	Megamonas	funiformis	0.298715	0.658983	0.181126	0.952243
	MBIND62FFD58_04265	Bg0023	Bifidobacterium	bifidum	0.323619	0.659186	0.180992	0.952354
	MBIN274F2948_00450	Bg0047	Escherichia	flexneri	0.285447	0.660814	0.179921	0.952905
	MBIN274F2948_01585	Bg0047	Escherichia	flexneri	0.27454	0.66096	0.179825	0.952915
	MBIN58750C78_02350	Bg0053	Escherichia	coli_D	0.27454	0.66096	0.179825	0.952915
	MBIN6AE234FB_00745	Bg0026	Escherichia	flexneri	0.27454	0.66096	0.179825	0.952915
	MBINFE7566FD_11765	Bg0018	Prevotella	copri	0.242173	0.661606	0.1794	0.953134
	MBIN6AE234FB_12240	Bg0026	Escherichia	flexneri	0.264921	0.661709	0.179333	0.953134
	MBIN63519D3E_03670	Bg0028	Bifidobacterium	sp002742445	0.336419	0.662498	0.178816	0.953534
	MBIN34F91200_04865	Bg0545	Faecalibacterium	prausnitzii_C	0.298197	0.66518	0.177061	0.955305
	MBIN8B1CCEEB_05780	Bg0027	Bifidobacterium	sp002742445	0.303191	0.667144	0.175781	0.955305
	MBIN0B7A9C00_13755	Bg0067	Ruminococcus_B	gnavus	0.318172	0.667243	0.175716	0.955305
	MBINFE7566FD_11530	Bg0018	Prevotella	copri	0.270582	0.667485	0.175558	0.955335	Pgl	Polygalacturonase (EC 3.2.1.15)	oligogalacturonate utilization	GH28-GH105
	MBIN63519D3E_05115	Bg0028	Bifidobacterium	sp002742445	0.315693	0.667568	0.175505	0.955335
	MBINF3D6CCAE_05590	Bg0019	Prevotella	copri	0.2573	0.667937	0.175264	0.95535
	MBINF3D6CCAE_11215	Bg0019	Prevotella	copri	0.2628	0.667987	0.175232	0.95535	LeuA	2-isopropylmalate synthase (EC 2.3.3.13)	leucine biosynthesis
	MBIND62FFD58_03385	Bg0023	Bifidobacterium	bifidum	0.320566	0.667995	0.175227	0.95535
	MBIN6AE234FB_16290	Bg0026	Escherichia	flexneri	0.28583	0.668722	0.174754	0.955412
	MBIN8A993381_01285	Bg0642	Blautia_A	massiliensis	0.272838	0.668862	0.174664	0.955412
	MBIN3E3A2479_04430	Bg0044	Bifidobacterium	sp002742445	0.354207	0.669084	0.174519	0.955412
	MBINFE7566FD_04570	Bg0018	Prevotella	copri	0.259892	0.66934	0.174353	0.955412
	MBINC26E1B4E_03190	Bg0820	Gemmiger	qucibialis	0.273837	0.669694	0.174123	0.955412
	MBINF3D6CCAE_08705	Bg0019	Prevotella	copri	0.275132	0.670186	0.173805	0.955412
	MBINFE7566FD_09025	Bg0018	Prevotella	copri	0.254253	0.670339	0.173705	0.955412
	MBINF3D6CCAE_01490	Bg0019	Prevotella	copri	0.259697	0.670464	0.173625	0.955412
	MBIN75474B14_03335	Bg0171	Streptococcus	sp000187445	0.397114	0.670487	0.17361	0.955412
	MBIN0B7A9C00_07585	Bg0067	Ruminococcus_B	gnavus	0.33	0.672168	0.172522	0.95563	PduC2	Predicted novel propanediol dehydratase, B12-independent (EC 4.2.1.-)	propanediol utilization
	MBIN0B7A9C00_07585	Bg0067	Ruminococcus_B	gnavus	0.33	0.672168	0.172522	0.95563	PduC2	Predicted novel propanediol dehydratase, B12-independent (EC 4.2.1.-)	propanediol utilization
	MBINF3D6CCAE_11510	Bg0019	Prevotella	copri	0.266137	0.672409	0.172367	0.95563
	MBIN9E74E567_05910	Bg0050	Bifidobacterium	kashiwanohense_A	0.361295	0.672493	0.172312	0.95563
	MBINCFF3C9CF_07180	Bg0021	Bifidobacterium	kashiwanohense_A	0.361295	0.672493	0.172312	0.95563
	MBINF3D6CCAE_06565	Bg0019	Prevotella	copri	0.237661	0.673264	0.171815	0.95582
	MBIN58750C78_06325	Bg0053	Escherichia	coli_D	0.237646	0.674337	0.171123	0.956023
	MBIN6AE234FB_14660	Bg0026	Escherichia	flexneri	0.237646	0.674337	0.171123	0.956023
	MBIND62FFD58_01410	Bg0023	Bifidobacterium	bifidum	0.3239	0.674635	0.170931	0.956236
	MBINCFF3C9CF_05315	Bg0021	Bifidobacterium	kashiwanohense_A	0.337061	0.676221	0.169911	0.956725
	MBINCB13CC65_02250	Bg0062	Bifidobacterium	sp002742445	0.32716	0.67651	0.169726	0.956725	GlgX	Limit dextrin alpha-1,6-maltotetraose-hydrolase (EC 3.2.1.196)	maltose utilization	CBM48-GH13_11
	MBINCB13CC65_02250	Bg0062	Bifidobacterium	sp002742445	0.32716	0.67651	0.169726	0.956725	GlgX	Limit dextrin alpha-1,6-maltotetraose-hydrolase (EC 3.2.1.196)	maltooligosaccharides utilization	CBM48-GH13_11
	MBIN4E5D2DAC_06655	Bg0244	Megamonas	funiformis	0.284595	0.677482	0.169102	0.956834
	MBIN12629DCA_11125	Bg0051	Escherichia	flexneri	0.272543	0.678675	0.168338	0.957535
	MBIND62FFD58_00830	Bg0023	Bifidobacterium	bifidum	0.327627	0.68	0.167491	0.958062
	MBIND2C09C28_01510	Bg0001	Bifidobacterium	longum	0.313416	0.680107	0.167423	0.958062
	MBIN6AE234FB_13540	Bg0026	Escherichia	flexneri	0.249984	0.680347	0.167269	0.958062
	MBIN6699863F_09945	Bg0137	Megamonas	funiformis	0.258532	0.680727	0.167027	0.958174
	MBIN4E5D2DAC_04945	Bg0244	Megamonas	funiformis	0.302558	0.681142	0.166762	0.958174
	MBINF3D6CCAE_10910	Bg0019	Prevotella	copri	0.217928	0.68118	0.166738	0.958174
	MBINFE7566FD_11100	Bg0018	Prevotella	copri	0.252901	0.68228	0.166038	0.958396
	MBIND62FFD58_07515	Bg0023	Bifidobacterium	bifidum	0.312363	0.683024	0.165564	0.958908
	MBIND62FFD58_07845	Bg0023	Bifidobacterium	bifidum	0.245999	0.683155	0.165481	0.958908
	MBIND62FFD58_07520	Bg0023	Bifidobacterium	bifidum	0.332064	0.683282	0.1654	0.958908
	MBIND62FFD58_01135	Bg0023	Bifidobacterium	bifidum	0.319461	0.683642	0.165171	0.95903
	MBINAFAC85ED_09670	Bg0402	UBA9502	sp003480315	0.274463	0.68378	0.165083	0.95903
	MBINF3D6CCAE_01275	Bg0019	Prevotella	copri	0.228228	0.683787	0.165079	0.95903
	MBIN12629DCA_13240	Bg0051	Escherichia	flexneri	0.296231	0.683949	0.164976	0.95903
	MBIND2C09C28_01520	Bg0001	Bifidobacterium	longum	0.311425	0.684137	0.164857	0.959096
	MBINF3D6CCAE_03935	Bg0019	Prevotella	copri	0.239028	0.684476	0.164642	0.959233
	MBIN07C7ED26_19880	Bg0017	Escherichia	flexneri	0.263202	0.685242	0.164156	0.959319
	MBIN9ED882BB_00280	Bg0006	Bifidobacterium	longum	0.304755	0.685737	0.163842	0.959319
	MBINCFF3C9CF_02490	Bg0021	Bifidobacterium	kashiwanohense_A	0.350676	0.68591	0.163733	0.959319
	MBIN63519D3E_03945	Bg0028	Bifidobacterium	sp002742445	0.302226	0.686415	0.163413	0.959357
	MBIND62FFD58_03870	Bg0023	Bifidobacterium	bifidum	0.271708	0.686543	0.163332	0.959487
	MBIND62FFD58_08550	Bg0023	Bifidobacterium	bifidum	0.246928	0.687049	0.163012	0.959538
	MBIN3E3A2479_02895	Bg0044	Bifidobacterium	sp002742445	0.304652	0.687279	0.162867	0.959538
	MBINEBBF06CA_06650	Bg0046	Bifidobacterium	kashiwanohense_A	0.304652	0.687279	0.162867	0.959538
	MBINBD155BC2_05145	Bg0036	Bifidobacterium	kashiwanohense_A	0.304652	0.687279	0.162867	0.959538
	MBINAFAC85ED_08615	Bg0402	UBA9502	sp003480315	0.268601	0.687349	0.162823	0.959538	EtfA2	Electron bifurcating butyryl-CoA dehydrogenase, electron transfer flavoprotein alpha	butyrate production
	MBIND62FFD58_06795	Bg0023	Bifidobacterium	bifidum	0.305398	0.687895	0.162478	0.959671
	MBIND62FFD58_09365	Bg0023	Bifidobacterium	bifidum	0.263522	0.687952	0.162442	0.959701
	MBINFE7566FD_10920	Bg0018	Prevotella	copri	0.243427	0.688654	0.161999	0.960145
	MBINF3D6CCAE_07995	Bg0019	Prevotella	copri	0.210137	0.689145	0.161689	0.960329
	MBIND62FFD58_02105	Bg0023	Bifidobacterium	bifidum	0.265256	0.689926	0.161198	0.960373
	MBIN34CDEC1A_09365	Bg0410	Faecalibacterium	sp900539885	0.242906	0.690271	0.16098	0.96038
	MBIN3E3A2479_02165	Bg0044	Bifidobacterium	sp002742445	0.261691	0.690368	0.160919	0.96038
	MBINF3D6CCAE_03990	Bg0019	Prevotella	copri	0.226068	0.693103	0.159202	0.961292
	MBIN452B7418_00920	Bg0065	Streptococcus	sp000187445	0.2532	0.694066	0.158599	0.961774
	MBINCE2C74E1_02435	Bg0116	Streptococcus	sp000187445	0.2532	0.694066	0.158599	0.961774
	MBIN6AE234FB_12420	Bg0026	Escherichia	flexneri	0.248882	0.694086	0.158587	0.961774
	MBIND62FFD58_08785	Bg0023	Bifidobacterium	bifidum	0.256274	0.694321	0.158439	0.961951
	MBIN6AE234FB_14345	Bg0026	Escherichia	flexneri	0.241167	0.694919	0.158066	0.962346
	MBIN58750C78_12890	Bg0053	Escherichia	coli_D	0.304452	0.695207	0.157886	0.962454
	MBIN0B7A9C00_07840	Bg0067	Ruminococcus_B	gnavus	0.22807	0.695334	0.157807	0.962512
	MBIN3E3A2479_02900	Bg0044	Bifidobacterium	sp002742445	0.283893	0.695515	0.157694	0.962512
	MBIN8B1CCEEB_03865	Bg0027	Bifidobacterium	sp002742445	0.314133	0.695993	0.157395	0.962645
	MBIN3E3A2479_05025	Bg0044	Bifidobacterium	sp002742445	0.280732	0.697025	0.156752	0.962804
	MBINF3D6CCAE_01370	Bg0019	Prevotella	copri	0.256695	0.697179	0.156656	0.962844
	MBINF3D6CCAE_01835	Bg0019	Prevotella	copri	0.246243	0.698186	0.156029	0.962844
	MBIN9E74E567_06720	Bg0050	Bifidobacterium	kashiwanohense_A	0.368059	0.698358	0.155922	0.962844
	MBINF3D6CCAE_03635	Bg0019	Prevotella	copri	0.207492	0.699556	0.155177	0.963353
	MBINF3D6CCAE_05205	Bg0019	Prevotella	copri	0.221917	0.699924	0.154949	0.96336
	MBINFE7566FD_11470	Bg0018	Prevotella	copri	0.242595	0.701233	0.154137	0.963915
	MBINF3D6CCAE_05565	Bg0019	Prevotella	copri	0.233075	0.703144	0.152956	0.963979
	MBIND62FFD58_06390	Bg0023	Bifidobacterium	bifidum	0.242248	0.703177	0.152935	0.963979
	MBINFE7566FD_09785	Bg0018	Prevotella	copri	0.254881	0.703323	0.152845	0.963979
	MBINFE7566FD_01230	Bg0018	Prevotella	copri	0.231811	0.703728	0.152595	0.964116
	MBINE8EBD6F7_09765	Bg0085	Parolsenella	uli_B	0.317577	0.704207	0.1523	0.964151
	MBINFE7566FD_06645	Bg0018	Prevotella	copri	0.289671	0.704628	0.15204	0.964298
	MBIN9ED882BB_01335	Bg0006	Bifidobacterium	longum	0.269147	0.704764	0.151956	0.964381
	MBIN8B1CCEEB_07910	Bg0027	Bifidobacterium	sp002742445	0.255084	0.705151	0.151718	0.964508
	MBIN877C454B_01025	Bg0565	Agathobaculum	butyriciproducens	0.252187	0.707039	0.150556	0.964578	EtfA2	Electron bifurcating butyryl-CoA dehydrogenase, electron transfer flavoprotein alpha	butyrate production
	MBIN7C230FD9_01475	Bg0338	Blautia_A	sp003471165	0.207108	0.707065	0.150541	0.964578
	MBINF2EB9A70_03520	Bg0218	Streptococcus	sp000187445	0.28773	0.707182	0.150469	0.964578
	MBINFE7566FD_03160	Bg0018	Prevotella	copri	0.243845	0.707704	0.150148	0.964578
	MBINF3D6CCAE_03435	Bg0019	Prevotella	copri	0.281222	0.70777	0.150108	0.964578
	MBIN274F2948_20805	Bg0047	Escherichia	flexneri	0.226626	0.707858	0.150054	0.964578
	MBIN58750C78_03275	Bg0053	Escherichia	coli_D	0.226626	0.707858	0.150054	0.964578
	MBIN12629DCA_09830	Bg0051	Escherichia	flexneri	0.226626	0.707858	0.150054	0.964578
	MBIN6AE234FB_01940	Bg0026	Escherichia	flexneri	0.226626	0.707858	0.150054	0.964578
	MBIND62FFD58_02065	Bg0023	Bifidobacterium	bifidum	0.246211	0.708243	0.149818	0.964578	IlvM	Acetolactate synthase small subunit (EC 2.2.1.6)	isoleucine biosynthesis
	MBIND62FFD58_02065	Bg0023	Bifidobacterium	bifidum	0.246211	0.708243	0.149818	0.964578	IlvM	Acetolactate synthase small subunit (EC 2.2.1.6)	leucine biosynthesis
	MBIND62FFD58_02065	Bg0023	Bifidobacterium	bifidum	0.246211	0.708243	0.149818	0.964578	IlvM	Acetolactate synthase small subunit (EC 2.2.1.6)	valine biosynthesis
	MBINF3D6CCAE_09960	Bg0019	Prevotella	copri	0.24078	0.708337	0.14976	0.964578
	MBIN26AE5E28_06450	Bg0024	Bifidobacterium	kashiwanohense_A	0.345946	0.709903	0.148801	0.964697
	MBIND62FFD58_08765	Bg0023	Bifidobacterium	bifidum	0.257917	0.711081	0.148081	0.965086
	MBIN19A9C5F3_11655	Bg0264	Agathobacter	rectalis	0.255109	0.71173	0.147685	0.965238
	MBIN6AE234FB_16280	Bg0026	Escherichia	flexneri	0.22591	0.713221	0.146776	0.965789
	MBINF3D6CCAE_05660	Bg0019	Prevotella	copri	0.226763	0.713989	0.146309	0.965789
	MBIN63519D3E_00320	Bg0028	Bifidobacterium	sp002742445	0.276208	0.714116	0.146231	0.965789	GalK	Galactokinase (EC 2.7.1.6)	lactose utilization
	MBIND62FFD58_06780	Bg0023	Bifidobacterium	bifidum	0.254133	0.714196	0.146183	0.965789
	MBINF3D6CCAE_00585	Bg0019	Prevotella	copri	0.217084	0.714566	0.145957	0.965789
	MBINCFF3C9CF_06095	Bg0021	Bifidobacterium	kashiwanohense_A	0.316247	0.714666	0.145897	0.965789
	MBINCB13CC65_04650	Bg0062	Bifidobacterium	sp002742445	0.34078	0.715558	0.145355	0.965789	RafA	Exo-alpha-(1-6/1-4/1-3)-galactosidase, GH36	raffinose utilization	GH36
	MBINCB13CC65_04650	Bg0062	Bifidobacterium	sp002742445	0.34078	0.715558	0.145355	0.965789	RafA	Exo-alpha-(1-6/1-4/1-3)-galactosidase, GH36	raffinose utilization	GH36
	MBINFA982222_04580	Bg0088	Collinsella	aerofaciens_H	0.304591	0.716382	0.144855	0.965789
	MBINAFAC85ED_08625	Bg0402	UBA9502	sp003480315	0.219387	0.716477	0.144798	0.965789	Bcd	Butyryl-CoA dehydrogenase (EC 1.3.99.2)	butyrate production
	MBIND62FFD58_02140	Bg0023	Bifidobacterium	bifidum	0.220053	0.71694	0.144517	0.965789	AspC	Aspartate aminotransferase (EC 2.6.1.1)	aspartate biosynthesis
	MBINF3D6CCAE_05665	Bg0019	Prevotella	copri	0.228534	0.717046	0.144453	0.965789
	MBIN274F2948_11805	Bg0047	Escherichia	flexneri	0.205256	0.718417	0.143623	0.966755
	MBIN8B1CCEEB_01050	Bg0027	Bifidobacterium	sp002742445	0.276075	0.718603	0.143511	0.966827
	MBINF3D6CCAE_11235	Bg0019	Prevotella	copri	0.220942	0.71867	0.143471	0.96687
	MBINF3D6CCAE_08735	Bg0019	Prevotella	copri	0.221112	0.719648	0.14288	0.967187
	MBINFE7566FD_09265	Bg0018	Prevotella	copri	0.240352	0.720665	0.142266	0.967187
	MBINF3D6CCAE_08335	Bg0019	Prevotella	copri	0.214103	0.720714	0.142237	0.967187
	MBINFE7566FD_02610	Bg0018	Prevotella	copri	0.216131	0.721172	0.141961	0.967187
	MBIN6AE234FB_02955	Bg0026	Escherichia	flexneri	0.22076	0.721257	0.14191	0.967187
	MBIN274F2948_06635	Bg0047	Escherichia	flexneri	0.212726	0.72158	0.141715	0.967187
	MBIN58750C78_14345	Bg0053	Escherichia	coli_D	0.212726	0.72158	0.141715	0.967187
	MBIN6AE234FB_18095	Bg0026	Escherichia	flexneri	0.212726	0.72158	0.141715	0.967187
	MBIN6AE234FB_13505	Bg0026	Escherichia	flexneri	0.200979	0.72205	0.141433	0.967187
	MBIN75B62F9C_04360	Bg0119	Sutterella	wadsworthensis	0.245772	0.722615	0.141093	0.967187
	MBIN3574C594_06125	Bg0229	Sutterella	wadsworthensis	0.245772	0.722615	0.141093	0.967187
	MBIN274F2948_11785	Bg0047	Escherichia	flexneri	0.205238	0.724305	0.140078	0.967187
	MBIN07C7ED26_17925	Bg0017	Escherichia	flexneri	0.234094	0.725252	0.139511	0.967187
	MBINF3D6CCAE_05795	Bg0019	Prevotella	copri	0.229517	0.726025	0.139048	0.967187
	MBINF3D6CCAE_08495	Bg0019	Prevotella	copri	0.222547	0.726463	0.138787	0.967187
	MBIN63519D3E_02325	Bg0028	Bifidobacterium	sp002742445	0.210565	0.726991	0.138471	0.96747
	MBIN3E3A2479_05090	Bg0044	Bifidobacterium	sp002742445	0.355414	0.727153	0.138374	0.967516
	MBIN34CDEC1A_02705	Bg0410	Faecalibacterium	sp900539885	0.215945	0.727641	0.138083	0.967601
	MBIN0B7A9C00_06695	Bg0067	Ruminococcus_B	gnavus	0.2845	0.728678	0.137464	0.967784
	MBIN9ED882BB_08760	Bg0006	Bifidobacterium	longum	0.281556	0.729302	0.137093	0.968061
	MBINFA982222_06180	Bg0088	Collinsella	aerofaciens_H	0.22663	0.729691	0.136861	0.968061	ManZ1d	PTS system, mannose-specific IID component	mannose utilization
	MBIN177D8BB5_08660	Bg0020	Veillonella_A	sp000431435	0.281047	0.730546	0.136353	0.968128
	MBIND62FFD58_04750	Bg0023	Bifidobacterium	bifidum	0.260737	0.730729	0.136244	0.968128
	MBIN07C7ED26_01970	Bg0017	Escherichia	flexneri	0.228856	0.731562	0.135749	0.968128
	MBINBD155BC2_01715	Bg0036	Bifidobacterium	kashiwanohense_A	0.337843	0.731797	0.13561	0.968128	AADH	Acetaldehyde dehydrogenase (EC 1.2.1.10)	ethanol production
	MBINBD155BC2_01715	Bg0036	Bifidobacterium	kashiwanohense_A	0.337843	0.731797	0.13561	0.968128	ADH	Alcohol dehydrogenase (EC 1.1.1.1)	ethanol production
	MBIND62FFD58_00195	Bg0023	Bifidobacterium	bifidum	0.255231	0.731882	0.135559	0.968128
	MBINF3D6CCAE_01385	Bg0019	Prevotella	copri	0.212871	0.732587	0.135141	0.968128
	MBINFE7566FD_04945	Bg0018	Prevotella	copri	0.212871	0.732587	0.135141	0.968128
	MBIN4E5D2DAC_00975	Bg0244	Megamonas	funiformis	0.301083	0.732694	0.135078	0.96813
	MBIND62FFD58_04030	Bg0023	Bifidobacterium	bifidum	0.226593	0.73319	0.134783	0.968278	AroE2	Shikimate 5-dehydrogenase I alpha (EC 1.1.1.25)	chorismate biosynthesis
	MBIN3E3A2479_06095	Bg0044	Bifidobacterium	sp002742445	0.22495	0.73358	0.134552	0.968278
	MBIN63519D3E_06215	Bg0028	Bifidobacterium	sp002742445	0.22495	0.73358	0.134552	0.968278
	MBINCB13CC65_03335	Bg0062	Bifidobacterium	sp002742445	0.22495	0.73358	0.134552	0.968278
	MBINF3D6CCAE_09255	Bg0019	Prevotella	copri	0.192984	0.734064	0.134266	0.96857
	MBIN9ED882BB_08430	Bg0006	Bifidobacterium	longum	0.22703	0.734357	0.134093	0.96857
	MBINF3D6CCAE_03720	Bg0019	Prevotella	copri	0.191805	0.734598	0.133951	0.96864
	MBIN6AE234FB_00665	Bg0026	Escherichia	flexneri	0.207773	0.735684	0.133309	0.968822
	MBINFE7566FD_00335	Bg0018	Prevotella	copri	0.200376	0.735875	0.133196	0.968822
	MBIN8B1CCEEB_05005	Bg0027	Bifidobacterium	sp002742445	0.216083	0.735999	0.133122	0.968822
	MBINFE7566FD_09175	Bg0018	Prevotella	copri	0.213815	0.73688	0.132603	0.968848
	MBINFE7566FD_02585	Bg0018	Prevotella	copri	0.214098	0.737343	0.132331	0.968883
	MBINCFF3C9CF_00615	Bg0021	Bifidobacterium	kashiwanohense_A	0.288607	0.737527	0.132222	0.968883
	MBIND62FFD58_07045	Bg0023	Bifidobacterium	bifidum	0.204144	0.737695	0.132123	0.968947
	MBINF3D6CCAE_05305	Bg0019	Prevotella	copri	0.230272	0.738111	0.131878	0.969052
	MBINFE7566FD_10005	Bg0018	Prevotella	copri	0.198805	0.739513	0.131054	0.969968
	MBINF3D6CCAE_02100	Bg0019	Prevotella	copri	0.214936	0.739908	0.130822	0.970208
	MBIND62FFD58_03980	Bg0023	Bifidobacterium	bifidum	0.238723	0.73996	0.130792	0.970208	LnpC	UTP-hexose-1-phosphate uridylyltransferase involved in lacto-N-biose utilization, predicted	lacto-N-biose utilization
	MBINF3D6CCAE_05985	Bg0019	Prevotella	copri	0.230528	0.740025	0.130754	0.970208
	MBIND62FFD58_07525	Bg0023	Bifidobacterium	bifidum	0.255895	0.741772	0.129729	0.970461
	MBINEB3E69FD_02275	Bg0073	Dialister	sp000434475	0.195539	0.742761	0.129151	0.970461	ProC	Pyrroline-5-carboxylate reductase (EC 1.5.1.2)	proline biosynthesis
	MBIN274F2948_20535	Bg0047	Escherichia	flexneri	0.220362	0.744019	0.128416	0.970914
	MBINF3D6CCAE_00525	Bg0019	Prevotella	copri	0.219311	0.744379	0.128206	0.970958	PflA	Pyruvate formate-lyase (EC 2.3.1.54)	formate production
	MBINF3D6CCAE_00810	Bg0019	Prevotella	copri	0.187313	0.74541	0.127605	0.97133
	MBINF3D6CCAE_07670	Bg0019	Prevotella	copri	0.196855	0.745493	0.127556	0.97133
	MBIN07C7ED26_13220	Bg0017	Escherichia	flexneri	0.232652	0.745661	0.127458	0.971374
	MBIN9E74E567_07385	Bg0050	Bifidobacterium	kashiwanohense_A	0.230869	0.746711	0.126848	0.971583
	MBINF3D6CCAE_07305	Bg0019	Prevotella	copri	0.167844	0.746888	0.126745	0.971583
	MBIN9ED882BB_06500	Bg0006	Bifidobacterium	longum	0.225195	0.747332	0.126487	0.971583
	MBIND62FFD58_04920	Bg0023	Bifidobacterium	bifidum	0.246652	0.748682	0.125702	0.971583
	MBIND62FFD58_08455	Bg0023	Bifidobacterium	bifidum	0.228236	0.749798	0.125056	0.972014
	MBIND62FFD58_04305	Bg0023	Bifidobacterium	bifidum	0.205731	0.749905	0.124994	0.972014
	MBIND62FFD58_07075	Bg0023	Bifidobacterium	bifidum	0.24749	0.750658	0.124558	0.972186
	MBINCFF3C9CF_02575	Bg0021	Bifidobacterium	kashiwanohense_A	0.226416	0.750726	0.124519	0.972186
	MBIND62FFD58_08700	Bg0023	Bifidobacterium	bifidum	0.198502	0.750804	0.124473	0.972186
	MBIN63519D3E_03950	Bg0028	Bifidobacterium	sp002742445	0.26207	0.75146	0.124094	0.972379
	MBINF3D6CCAE_11010	Bg0019	Prevotella	copri	0.218975	0.751517	0.124061	0.972379
	MBIN8B1CCEEB_03315	Bg0027	Bifidobacterium	sp002742445	0.210645	0.752978	0.123218	0.972704	GlnA3	Glutamine synthetase type I (EC 6.3.1.2)	glutamine biosynthesis
	MBIN7AA2F86E_04240	Bg0010	Bifidobacterium	breve	0.253118	0.753322	0.12302	0.972707	Agl1	Exo-alpha-(1-6)-glucosidase, GH13	maltose utilization	GH13_31	Starch/glycogen
	MBIN7AA2F86E_04240	Bg0010	Bifidobacterium	breve	0.253118	0.753322	0.12302	0.972707	Agl1	Exo-alpha-(1-6)-glucosidase, GH13	maltooligosaccharides utilization	GH13_31	Starch/glycogen
	MBIN7AA2F86E_04240	Bg0010	Bifidobacterium	breve	0.253118	0.753322	0.12302	0.972707	Agl1	Exo-alpha-(1-6)-glucosidase, GH13	maltose utilization	GH13_31	Starch/glycogen
	MBIN7AA2F86E_04240	Bg0010	Bifidobacterium	breve	0.253118	0.753322	0.12302	0.972707	Agl1	Exo-alpha-(1-6)-glucosidase, GH13	maltooligosaccharides utilization	GH13_31	Starch/glycogen
	MBIN0B7A9C00_10905	Bg0067	Ruminococcus_B	gnavus	0.248957	0.753429	0.122957	0.972707
	MBIN6AE234FB_18075	Bg0026	Escherichia	flexneri	0.203957	0.753809	0.122739	0.972707
	MBIN7C230FD9_08480	Bg0338	Blautia_A	sp003471165	0.26693	0.755224	0.121924	0.973017
	MBIND62FFD58_04195	Bg0023	Bifidobacterium	bifidum	0.193974	0.755704	0.121648	0.973017
	MBIN6699863F_06110	Bg0137	Megamonas	funiformis	0.293716	0.75586	0.121559	0.973017
	MBINFE7566FD_01520	Bg0018	Prevotella	copri	0.191196	0.755895	0.121539	0.973017	ThiC	Phosphomethylpyrimidine synthase ThiC (EC 4.1.99.17)	TPP cofactor, de novo synthesis
	MBIN0B7A9C00_10150	Bg0067	Ruminococcus_B	gnavus	0.218584	0.755934	0.121516	0.973017
	MBINFE7566FD_04235	Bg0018	Prevotella	copri	0.224147	0.757648	0.120533	0.973057
	MBIND62FFD58_01190	Bg0023	Bifidobacterium	bifidum	0.197256	0.75794	0.120365	0.973105
	MBINEBBF06CA_01625	Bg0046	Bifidobacterium	kashiwanohense_A	0.347978	0.758033	0.120312	0.973105
	MBIN9E74E567_02955	Bg0050	Bifidobacterium	kashiwanohense_A	0.409379	0.758245	0.12019	0.973109
	MBINCFF3C9CF_05765	Bg0021	Bifidobacterium	kashiwanohense_A	0.210922	0.758946	0.119789	0.973281
	MBINFA982222_09610	Bg0088	Collinsella	aerofaciens_H	0.201807	0.75947	0.119489	0.9735	NanZ	ABC transporter, predicted N-acetylneuraminate transport system ATP-binding protein	N-acetylneuraminate utilization
	MBINFA982222_09610	Bg0088	Collinsella	aerofaciens_H	0.201807	0.75947	0.119489	0.9735	NanX2	ABC transporter, predicted N-acetylneuraminate transport system permease protein 2	N-acetylneuraminate utilization
	MBIN75B62F9C_11090	Bg0119	Sutterella	wadsworthensis	0.214808	0.760374	0.118973	0.973809
	MBIND62FFD58_04790	Bg0023	Bifidobacterium	bifidum	0.211762	0.760649	0.118816	0.973809
	MBIND62FFD58_04190	Bg0023	Bifidobacterium	bifidum	0.224086	0.761611	0.118267	0.974037
	MBINF3D6CCAE_11740	Bg0019	Prevotella	copri	0.181371	0.761723	0.118203	0.974037
	MBINEC7A5EB0_01035	Bg0452	Faecalibacterium	prausnitzii_C	0.191164	0.761935	0.118082	0.974037	AspC1	Aspartate transaminase (EC 2.6.1.1)	aspartate biosynthesis
	MBIN50E46E02_00015	Bg0184	Agathobacter	rectalis	0.183839	0.762	0.118045	0.974037
	MBINF3D6CCAE_10005	Bg0019	Prevotella	copri	0.182424	0.762139	0.117966	0.974037
	MBIN914E4BD5_00270	Bg0075	Streptococcus	sp000187445	0.206564	0.762253	0.117901	0.974037
	MBIND62FFD58_06955	Bg0023	Bifidobacterium	bifidum	0.217729	0.762344	0.117849	0.974037
	MBIN75B62F9C_04415	Bg0119	Sutterella	wadsworthensis	0.22015	0.76254	0.117738	0.974037
	MBINFE7566FD_10300	Bg0018	Prevotella	copri	0.166735	0.762613	0.117696	0.974037
	MBINFA982222_08255	Bg0088	Collinsella	aerofaciens_H	0.222893	0.763476	0.117205	0.974037	PflA	Pyruvate formate-lyase (EC 2.3.1.54)	formate production
	MBIN58750C78_14405	Bg0053	Escherichia	coli_D	0.176445	0.764191	0.116798	0.974037
	MBIN6AE234FB_18035	Bg0026	Escherichia	flexneri	0.176445	0.764191	0.116798	0.974037
	MBINF3D6CCAE_02610	Bg0019	Prevotella	copri	0.167945	0.764401	0.116679	0.974037
	MBIN3574C594_06240	Bg0229	Sutterella	wadsworthensis	0.240201	0.765107	0.116278	0.974037
	MBIN223F7CE9_07685	Bg0392	Agathobaculum	butyriciproducens	0.181065	0.767341	0.115012	0.974037	InoZ	Inositol transport system ATP-binding protein	inositol utilization
	MBINF3D6CCAE_09295	Bg0019	Prevotella	copri	0.171629	0.767537	0.114901	0.974037
	MBINF3D6CCAE_00035	Bg0019	Prevotella	copri	0.185653	0.768162	0.114547	0.974037
	MBIN3E3A2479_03135	Bg0044	Bifidobacterium	sp002742445	0.189925	0.769476	0.113805	0.974366	GalT	Galactose-1-phosphate uridylyltransferase (EC 2.7.7.10)	lactose utilization
	MBIN63519D3E_00325	Bg0028	Bifidobacterium	sp002742445	0.189925	0.769476	0.113805	0.974366	GalT	Galactose-1-phosphate uridylyltransferase (EC 2.7.7.10)	lactose utilization
	MBINFE7566FD_02835	Bg0018	Prevotella	copri	0.176512	0.770214	0.113389	0.974606	RibE	Riboflavin synthase eubacterial/eukaryotic (EC 2.5.1.9)	FMN/FAD cofactors, de novo synthesis
	MBINCFF3C9CF_08390	Bg0021	Bifidobacterium	kashiwanohense_A	0.192478	0.771739	0.11253	0.975332
	MBINEC7A5EB0_00025	Bg0452	Faecalibacterium	prausnitzii_C	0.190812	0.772915	0.111868	0.97571
	MBIND62FFD58_08610	Bg0023	Bifidobacterium	bifidum	0.203771	0.773312	0.111645	0.97571
	MBINCFF3C9CF_04440	Bg0021	Bifidobacterium	kashiwanohense_A	0.225879	0.773346	0.111626	0.97571
	MBIND62FFD58_02000	Bg0023	Bifidobacterium	bifidum	0.172374	0.774332	0.111073	0.97571
	MBIN7AA2F86E_03315	Bg0010	Bifidobacterium	breve	0.264979	0.774424	0.111021	0.97571
	MBIN3574C594_06625	Bg0229	Sutterella	wadsworthensis	0.21225	0.774537	0.110958	0.97571
	MBIN1B47AB4B_04370	Bg0460	Enorma	massiliensis	0.213383	0.774987	0.110705	0.975782
	MBINF3D6CCAE_06500	Bg0019	Prevotella	copri	0.168651	0.775704	0.110304	0.975986
	MBINFE7566FD_03485	Bg0018	Prevotella	copri	0.162338	0.775946	0.110168	0.975986	HisC	Histidinol-phosphate aminotransferase (EC 2.6.1.9)	histidine biosynthesis
	MBINFE7566FD_08890	Bg0018	Prevotella	copri	0.171847	0.776194	0.110029	0.976054
	MBINF3D6CCAE_00605	Bg0019	Prevotella	copri	0.167209	0.776967	0.109598	0.97622
	MBIN129A2D47_00835	Bg0061	Megasphaera	sp000417505	0.322453	0.77741	0.10935	0.97622	Hbd	3-hydroxybutyryl-CoA dehydrogenase (EC 1.1.1.157)	butyrate production
	MBINFE7566FD_03200	Bg0018	Prevotella	copri	0.179714	0.778839	0.108553	0.976314
	MBINF3D6CCAE_07345	Bg0019	Prevotella	copri	0.169544	0.778908	0.108514	0.976314
	MBINFE7566FD_12310	Bg0018	Prevotella	copri	0.169544	0.778908	0.108514	0.976314
	MBIN26AE5E28_05930	Bg0024	Bifidobacterium	kashiwanohense_A	0.276163	0.780135	0.10783	0.976785
	MBIND62FFD58_07505	Bg0023	Bifidobacterium	bifidum	0.191796	0.780381	0.107693	0.976785
	MBIN2B2E1276_03945	Bg0341	Megamonas	funiformis	0.228161	0.780851	0.107432	0.976937	GalK	Galactokinase (EC 2.7.1.6)	lactose utilization
	MBINF3D6CCAE_04010	Bg0019	Prevotella	copri	0.149968	0.781434	0.107107	0.976937
	MBINFE7566FD_04660	Bg0018	Prevotella	copri	0.149968	0.781434	0.107107	0.976937
	MBIND62FFD58_03560	Bg0023	Bifidobacterium	bifidum	0.218929	0.781961	0.106815	0.976951
	MBINA499FBAF_02000	Bg0070	Bifidobacterium		0.228477	0.783361	0.106038	0.976951
	MBIND62FFD58_08110	Bg0023	Bifidobacterium	bifidum	0.190087	0.784007	0.10568	0.976951
	MBINFE7566FD_06845	Bg0018	Prevotella	copri	0.171571	0.784014	0.105676	0.976951
	MBINCB13CC65_04195	Bg0062	Bifidobacterium	sp002742445	0.201769	0.784182	0.105583	0.976951
	MBIND62FFD58_08020	Bg0023	Bifidobacterium	bifidum	0.236463	0.784425	0.105448	0.976951
	MBINF3D6CCAE_10875	Bg0019	Prevotella	copri	0.148299	0.784559	0.105374	0.976951
	MBIN9E74E567_02590	Bg0050	Bifidobacterium	kashiwanohense_A	0.280108	0.784945	0.105161	0.976951
	MBIN9E74E567_04185	Bg0050	Bifidobacterium	kashiwanohense_A	0.180931	0.78578	0.104699	0.976951
	MBIN63519D3E_05740	Bg0028	Bifidobacterium	sp002742445	0.184635	0.786296	0.104414	0.976951
	MBIN8B1CCEEB_07480	Bg0027	Bifidobacterium	sp002742445	0.184635	0.786296	0.104414	0.976951
	MBINCB13CC65_02940	Bg0062	Bifidobacterium	sp002742445	0.184635	0.786296	0.104414	0.976951
	MBIND62FFD58_03000	Bg0023	Bifidobacterium	bifidum	0.20276	0.786445	0.104332	0.976951
	MBIN19A9C5F3_00080	Bg0264	Agathobacter	rectalis	0.163065	0.787526	0.103735	0.977195
	MBIN8B1CCEEB_00620	Bg0027	Bifidobacterium	sp002742445	0.199535	0.788935	0.102959	0.97736
	MBIN63519D3E_00625	Bg0028	Bifidobacterium	sp002742445	0.202494	0.789535	0.102629	0.977573	MalK	Maltose/maltodextrin transport ATP-binding protein MalK (EC 3.6.3.19)	maltose utilization
	MBIN63519D3E_00625	Bg0028	Bifidobacterium	sp002742445	0.202494	0.789535	0.102629	0.977573	MalK	Maltose/maltodextrin transport ATP-binding protein MalK (EC 3.6.3.19)	maltooligosaccharides utilization
	MBINE5B4D632_10365	Bg0513	Anaerostipes	hadrus	0.205141	0.791078	0.101781	0.97775
	MBIN31520C81_05225	Bg0234	Megamonas	funiformis	0.173979	0.791221	0.101702	0.97783
	MBINF3D6CCAE_06525	Bg0019	Prevotella	copri	0.149423	0.791401	0.101603	0.977943
	MBIN26AE5E28_05310	Bg0024	Bifidobacterium	kashiwanohense_A	0.171766	0.793053	0.100698	0.978205
	MBIN63519D3E_03825	Bg0028	Bifidobacterium	sp002742445	0.171766	0.793053	0.100698	0.978205
	MBINEBBF06CA_06740	Bg0046	Bifidobacterium	kashiwanohense_A	0.171766	0.793053	0.100698	0.978205
	MBIN8B1CCEEB_06270	Bg0027	Bifidobacterium	sp002742445	0.171766	0.793053	0.100698	0.978205
	MBINBD155BC2_01670	Bg0036	Bifidobacterium	kashiwanohense_A	0.171766	0.793053	0.100698	0.978205
	MBINF3D6CCAE_11195	Bg0019	Prevotella	copri	0.164068	0.793487	0.10046	0.978205	LeuB	3-isopropylmalate dehydrogenase (EC 1.1.1.85)	leucine biosynthesis
	MBINF3D6CCAE_10965	Bg0019	Prevotella	copri	0.152442	0.794339	0.0999938	0.978205
	MBIND2C09C28_07660	Bg0001	Bifidobacterium	longum	0.170735	0.794402	0.0999597	0.978205	XylA	Xylose isomerase (EC 5.3.1.5)	xylose utilization
	MBIND2C09C28_07660	Bg0001	Bifidobacterium	longum	0.170735	0.794402	0.0999597	0.978205	XylA	Xylose isomerase (EC 5.3.1.5)	xylose utilization
	MBINF3D6CCAE_03610	Bg0019	Prevotella	copri	0.153598	0.794779	0.0997537	0.978205
	MBIN6AE234FB_17530	Bg0026	Escherichia	flexneri	0.155884	0.795264	0.0994889	0.978205
	MBINF3D6CCAE_10710	Bg0019	Prevotella	copri	0.179794	0.795268	0.0994865	0.978205	Abf2/Xsa_GH51	Exo-alpha-(1->2/1->3)-L-arabinofuranosidase (EC 3.2.1.55), GH51 family	alpha-arabinooligosaccharides utilization	GH51	Pectin
	MBINF3D6CCAE_10710	Bg0019	Prevotella	copri	0.179794	0.795268	0.0994865	0.978205	Abf2/Xsa_GH51	Exo-alpha-(1->2/1->3)-L-arabinofuranosidase (EC 3.2.1.55), GH51 family	arabinose utilization	GH51	Pectin
	MBIN274F2948_20440	Bg0047	Escherichia	flexneri	0.149326	0.795808	0.0991914	0.978205
	MBIN34CDEC1A_09235	Bg0410	Faecalibacterium	sp900539885	0.171618	0.796022	0.0990751	0.978205
	MBINFE7566FD_10890	Bg0018	Prevotella	copri	0.157186	0.79623	0.0989614	0.978205
	MBIND62FFD58_05115	Bg0023	Bifidobacterium	bifidum	0.159397	0.798225	0.0978749	0.978373
	MBIND62FFD58_02145	Bg0023	Bifidobacterium	bifidum	0.192251	0.800407	0.0966894	0.979133
	MBIN3574C594_06630	Bg0229	Sutterella	wadsworthensis	0.19355	0.801103	0.0963119	0.979517
	MBIN3E3A2479_04275	Bg0044	Bifidobacterium	sp002742445	0.221143	0.802156	0.0957412	0.979758	MalK	Maltose/maltodextrin transport ATP-binding protein MalK (EC 3.6.3.19)	maltose utilization
	MBIN3E3A2479_04275	Bg0044	Bifidobacterium	sp002742445	0.221143	0.802156	0.0957412	0.979758	MalK	Maltose/maltodextrin transport ATP-binding protein MalK (EC 3.6.3.19)	maltooligosaccharides utilization
	MBIN6AE234FB_17065	Bg0026	Escherichia	flexneri	0.147299	0.803453	0.0950396	0.979758	AspC	Aspartate aminotransferase (EC 2.6.1.1)	aspartate biosynthesis
	MBINF3D6CCAE_05675	Bg0019	Prevotella	copri	0.13017	0.803721	0.0948946	0.979758
	MBIN3E3A2479_04980	Bg0044	Bifidobacterium	sp002742445	0.176467	0.803777	0.0948646	0.979758
	MBIN9ED882BB_03150	Bg0006	Bifidobacterium	longum	0.311121	0.80517	0.0941123	0.980054	RafD_bif	Melibiose/Raffinose/Stachyose ABC transporter, permease protein 2	melibiose utilization
	MBIN9ED882BB_03150	Bg0006	Bifidobacterium	longum	0.311121	0.80517	0.0941123	0.980054	RafD_bif	Melibiose/Raffinose/Stachyose ABC transporter, permease protein 2	raffinose utilization
	MBINEB3E69FD_03945	Bg0073	Dialister	sp000434475	0.16754	0.805617	0.0938712	0.980155
	MBINF3D6CCAE_06450	Bg0019	Prevotella	copri	0.180522	0.805771	0.0937884	0.980178	SusC_fos	SusC, outer membrane protein involved in FOS binding	fructooligosaccharides utilization
	MBINCFF3C9CF_03365	Bg0021	Bifidobacterium	kashiwanohense_A	0.256748	0.806612	0.0933355	0.980187
	MBIN86D237C8_01505	Bg0117	Dialister	sp000434475	0.146448	0.807633	0.092786	0.980718
	MBIN34F91200_09615	Bg0545	Faecalibacterium	prausnitzii_C	0.142378	0.807763	0.0927162	0.980718
	MBIN9ED882BB_02570	Bg0006	Bifidobacterium	longum	0.158967	0.807979	0.0926	0.980718	Pta	Phosphate acetyltransferase (EC 2.3.1.8)	acetate production
	MBIN58750C78_13955	Bg0053	Escherichia	coli_D	0.146163	0.808038	0.0925683	0.980718
	MBIN8B1CCEEB_06175	Bg0027	Bifidobacterium	sp002742445	0.178906	0.808432	0.0923566	0.980807
	MBINCB13CC65_02080	Bg0062	Bifidobacterium	sp002742445	0.178906	0.808432	0.0923566	0.980807
	MBIND62FFD58_08105	Bg0023	Bifidobacterium	bifidum	0.175136	0.808976	0.0920644	0.980807
	MBINF3D6CCAE_04380	Bg0019	Prevotella	copri	0.194339	0.80945	0.0918099	0.980807
	MBINF3D6CCAE_02095	Bg0019	Prevotella	copri	0.136556	0.809729	0.09166	0.980807
	MBIN274F2948_07210	Bg0047	Escherichia	flexneri	0.140447	0.809988	0.0915216	0.980868
	MBIN6AE234FB_02635	Bg0026	Escherichia	flexneri	0.140447	0.809988	0.0915216	0.980868
	MBINFE7566FD_07060	Bg0018	Prevotella	copri	0.179261	0.810289	0.0913598	0.981
	MBIND62FFD58_01565	Bg0023	Bifidobacterium	bifidum	0.198698	0.810686	0.0911475	0.981115
	MBINF3D6CCAE_06710	Bg0019	Prevotella	copri	0.149819	0.810779	0.0910974	0.981115
	MBIN61570B2C_00740	Bg0409	Agathobaculum	butyriciproducens	0.16083	0.810833	0.0910684	0.981115
	MBINFE7566FD_02550	Bg0018	Prevotella	copri	0.149938	0.81153	0.0906952	0.981306
	MBINFE7566FD_08000	Bg0018	Prevotella	copri	0.127124	0.811671	0.0906201	0.981306	XylE	D-xylose proton-symporter XylE	xylose utilization
	MBINF3D6CCAE_03925	Bg0019	Prevotella	copri	0.138464	0.812235	0.090318	0.981306
	MBINFE7566FD_04755	Bg0018	Prevotella	copri	0.138464	0.812235	0.090318	0.981306
	MBINF3D6CCAE_00005	Bg0019	Prevotella	copri	0.127387	0.812566	0.0901411	0.981306
	MBINF3D6CCAE_11360	Bg0019	Prevotella	copri	0.154862	0.812837	0.0899965	0.981306
	MBIND62FFD58_05485	Bg0023	Bifidobacterium	bifidum	0.159852	0.81286	0.0899843	0.981306	CTBL2	Cystathionine beta-lyase, type II (EC 4.4.1.8)	methionine biosynthesis
	MBINF3D6CCAE_07205	Bg0019	Prevotella	copri	0.142004	0.813127	0.0898418	0.981306
	MBIND62FFD58_09085	Bg0023	Bifidobacterium	bifidum	0.138713	0.813365	0.0897146	0.981306	LacR	Transcriptional regulator of lactose utilization, LacI family	galactooligosaccharides utilization
	MBIN6AE234FB_16010	Bg0026	Escherichia	flexneri	0.146859	0.813481	0.0896528	0.981306
	MBIND62FFD58_08720	Bg0023	Bifidobacterium	bifidum	0.167221	0.813943	0.0894058	0.981306
	MBINF6E637B2_08850	Bg0164	Streptococcus	sp000187445	0.254892	0.81535	0.0886557	0.981306
	MBINFE7566FD_06560	Bg0018	Prevotella	copri	0.117011	0.815499	0.0885767	0.981306
	MBINFA982222_06010	Bg0088	Collinsella	aerofaciens_H	0.154375	0.815702	0.0884683	0.981402
	MBIN7C230FD9_06975	Bg0338	Blautia_A	sp003471165	0.140556	0.816306	0.0881471	0.981621	AckA	Acetate kinase (EC 2.7.2.1)	acetate production
	MBINFE7566FD_02510	Bg0018	Prevotella	copri	0.131974	0.816503	0.0880424	0.981621
	MBINF3D6CCAE_00380	Bg0019	Prevotella	copri	0.138475	0.816823	0.087872	0.981686
	MBINCB13CC65_06830	Bg0062	Bifidobacterium	sp002742445	0.17323	0.817433	0.0875478	0.981686
	MBINF3D6CCAE_09105	Bg0019	Prevotella	copri	0.129914	0.818925	0.086756	0.981686
	MBIN3E3A2479_03870	Bg0044	Bifidobacterium	sp002742445	0.174229	0.819703	0.0863437	0.981686
	MBIND62FFD58_03745	Bg0023	Bifidobacterium	bifidum	0.160033	0.819803	0.0862905	0.981686
	MBIND62FFD58_08375	Bg0023	Bifidobacterium	bifidum	0.150826	0.819806	0.0862888	0.981686
	MBIND62FFD58_07940	Bg0023	Bifidobacterium	bifidum	0.159726	0.820428	0.0859594	0.981795
	MBIND62FFD58_04640	Bg0023	Bifidobacterium	bifidum	0.1844	0.821053	0.0856288	0.981795	GltB	Glutamate synthase [NADPH] large chain (EC 1.4.1.13)	glutamate biosynthesis
	MBIND62FFD58_06770	Bg0023	Bifidobacterium	bifidum	0.183963	0.821802	0.0852326	0.981795	BbgIII	Extracellular LNnT exo-beta-(1-4)-galactosidase, GH2	galactooligosaccharides utilization
	MBIND62FFD58_06770	Bg0023	Bifidobacterium	bifidum	0.183963	0.821802	0.0852326	0.981795	BbgIII	Extracellular LNnT exo-beta-(1-4)-galactosidase, GH2	galactooligosaccharides utilization
	MBIN3574C594_06635	Bg0229	Sutterella	wadsworthensis	0.139985	0.822365	0.0849355	0.98199
	MBINCFF3C9CF_00390	Bg0021	Bifidobacterium	kashiwanohense_A	0.222587	0.823624	0.0842708	0.982681
	MBIN2B2E1276_06540	Bg0341	Megamonas	funiformis	0.15759	0.824372	0.083877	0.98276
	MBIN6AE234FB_18065	Bg0026	Escherichia	flexneri	0.143613	0.825296	0.0833901	0.982909
	MBIND62FFD58_07490	Bg0023	Bifidobacterium	bifidum	0.159664	0.825363	0.0833552	0.982909
	MBINF3D6CCAE_01055	Bg0019	Prevotella	copri	0.145342	0.825606	0.083227	0.982909
	MBINA897ADE1_04475	Bg0139	Streptococcus	sp000187445	0.160932	0.825734	0.0831596	0.982909	MalP2	Maltodextrin phosphorylase (EC 2.4.1.1)	maltose utilization	GT35	Starch/glycogen
	MBINA897ADE1_04475	Bg0139	Streptococcus	sp000187445	0.160932	0.825734	0.0831596	0.982909	MalP2	Maltodextrin phosphorylase (EC 2.4.1.1)	maltooligosaccharides utilization	GT35	Starch/glycogen
	MBIND62FFD58_05910	Bg0023	Bifidobacterium	bifidum	0.137697	0.826834	0.0825815	0.982909
	MBINFE7566FD_09980	Bg0018	Prevotella	copri	0.130023	0.82708	0.0824524	0.982909
	MBIND62FFD58_08910	Bg0023	Bifidobacterium	bifidum	0.131188	0.827794	0.0820776	0.982909
	MBIN3E3A2479_03000	Bg0044	Bifidobacterium	sp002742445	0.142344	0.827846	0.0820503	0.982909
	MBIN63519D3E_03810	Bg0028	Bifidobacterium	sp002742445	0.142344	0.827846	0.0820503	0.982909
	MBIN8B1CCEEB_06285	Bg0027	Bifidobacterium	sp002742445	0.142344	0.827846	0.0820503	0.982909
	MBINCB13CC65_02190	Bg0062	Bifidobacterium	sp002742445	0.142344	0.827846	0.0820503	0.982909
	MBIN8B1CCEEB_04500	Bg0027	Bifidobacterium	sp002742445	0.153672	0.828022	0.081958	0.982909
	MBIN8B1CCEEB_03390	Bg0027	Bifidobacterium	sp002742445	0.152929	0.828177	0.0818766	0.982909
	MBINCFF3C9CF_08135	Bg0021	Bifidobacterium	kashiwanohense_A	0.152929	0.828177	0.0818766	0.982909
	MBINFE7566FD_11335	Bg0018	Prevotella	copri	0.128458	0.829153	0.0813654	0.983174
	MBIND7F5D2F2_04235	Bg0011	Bifidobacterium	kashiwanohense_A	0.223024	0.829708	0.0810748	0.983174
	MBIN26AE5E28_02780	Bg0024	Bifidobacterium	kashiwanohense_A	0.223024	0.829708	0.0810748	0.983174
	MBIN9E74E567_07855	Bg0050	Bifidobacterium	kashiwanohense_A	0.223024	0.829708	0.0810748	0.983174
	MBINEBBF06CA_00475	Bg0046	Bifidobacterium	kashiwanohense_A	0.223024	0.829708	0.0810748	0.983174
	MBINBD155BC2_00935	Bg0036	Bifidobacterium	kashiwanohense_A	0.223024	0.829708	0.0810748	0.983174
	MBIN6AE234FB_14465	Bg0026	Escherichia	flexneri	0.149405	0.829723	0.0810667	0.983174
	MBIN8B1CCEEB_04945	Bg0027	Bifidobacterium	sp002742445	0.142948	0.830477	0.0806723	0.983174
	MBINF3D6CCAE_06895	Bg0019	Prevotella	copri	0.120904	0.830529	0.0806452	0.983174
	MBIN274F2948_15420	Bg0047	Escherichia	flexneri	0.123738	0.831096	0.0803486	0.98328
	MBIN58750C78_13455	Bg0053	Escherichia	coli_D	0.123738	0.831096	0.0803486	0.98328
	MBIN3574C594_06620	Bg0229	Sutterella	wadsworthensis	0.155542	0.831943	0.0799065	0.983732
	MBIND62FFD58_02600	Bg0023	Bifidobacterium	bifidum	0.181276	0.833174	0.0792644	0.983867
	MBINF3D6CCAE_10070	Bg0019	Prevotella	copri	0.152356	0.833535	0.0790761	0.983867
	MBINF3D6CCAE_07675	Bg0019	Prevotella	copri	0.122382	0.833685	0.078998	0.983867
	MBINFE7566FD_00985	Bg0018	Prevotella	copri	0.122382	0.833685	0.078998	0.983867
	MBIND62FFD58_08560	Bg0023	Bifidobacterium	bifidum	0.137949	0.833841	0.0789168	0.983867
	MBINFE7566FD_12810	Bg0018	Prevotella	copri	0.134441	0.833885	0.078894	0.983867
	MBIN0B7A9C00_15700	Bg0067	Ruminococcus_B	gnavus	0.150609	0.834295	0.0786802	0.983867
	MBIN9E74E567_02595	Bg0050	Bifidobacterium	kashiwanohense_A	0.194188	0.834854	0.0783895	0.983867
	MBIND62FFD58_07590	Bg0023	Bifidobacterium	bifidum	0.14541	0.835654	0.0779737	0.983867
	MBINFE7566FD_09310	Bg0018	Prevotella	copri	0.144906	0.835662	0.0779695	0.983867
	MBINFE7566FD_03120	Bg0018	Prevotella	copri	0.120017	0.836587	0.077489	0.983867
	MBIN274F2948_21370	Bg0047	Escherichia	flexneri	0.115032	0.83704	0.077254	0.983867
	MBINFE7566FD_10715	Bg0018	Prevotella	copri	0.102728	0.837224	0.0771585	0.983867
	MBIND62FFD58_04180	Bg0023	Bifidobacterium	bifidum	0.148207	0.837296	0.0771208	0.983867
	MBINF3D6CCAE_00430	Bg0019	Prevotella	copri	0.129768	0.837717	0.0769027	0.983867
	MBINF3D6CCAE_09125	Bg0019	Prevotella	copri	0.14257	0.83781	0.0768543	0.983867
	MBINE614E365_06655	Bg0496	Dorea	formicigenerans	0.113529	0.837823	0.0768475	0.983867
	MBIND62FFD58_05470	Bg0023	Bifidobacterium	bifidum	0.137692	0.839895	0.0757749	0.983867
	MBIN3E3A2479_07210	Bg0044	Bifidobacterium	sp002742445	0.148063	0.841047	0.0751797	0.983867
	MBIN8B1CCEEB_08120	Bg0027	Bifidobacterium	sp002742445	0.148063	0.841047	0.0751797	0.983867
	MBINCB13CC65_03500	Bg0062	Bifidobacterium	sp002742445	0.148063	0.841047	0.0751797	0.983867
	MBIN9ED882BB_00390	Bg0006	Bifidobacterium	longum	0.134852	0.841727	0.0748287	0.983867
	MBINF3D6CCAE_04005	Bg0019	Prevotella	copri	0.122191	0.843266	0.0740352	0.983867
	MBINFE7566FD_09070	Bg0018	Prevotella	copri	0.139759	0.843463	0.0739342	0.983867	BglA	Beta-glucosidase (EC 3.2.1.21)	beta-glucosides utilization	GH3
	MBINFE7566FD_02005	Bg0018	Prevotella	copri	0.114945	0.843608	0.0738591	0.983867
	MBIN6AE234FB_05815	Bg0026	Escherichia	flexneri	0.13012	0.844508	0.0733961	0.983867
	MBIND62FFD58_02490	Bg0023	Bifidobacterium	bifidum	0.111539	0.845885	0.0726885	0.983867
	MBIND62FFD58_01925	Bg0023	Bifidobacterium	bifidum	0.142024	0.847814	0.0716993	0.983867
	MBINF3D6CCAE_09705	Bg0019	Prevotella	copri	0.119685	0.84786	0.0716758	0.983867
	MBIN26AE5E28_05815	Bg0024	Bifidobacterium	kashiwanohense_A	0.187808	0.84868	0.0712558	0.983867
	MBINF3D6CCAE_07790	Bg0019	Prevotella	copri	0.111208	0.849536	0.0708183	0.983867
	MBINFA982222_07670	Bg0088	Collinsella	aerofaciens_H	0.128621	0.849614	0.0707781	0.983867
	MBINF3D6CCAE_03605	Bg0019	Prevotella	copri	0.141931	0.851525	0.0698024	0.983992
	MBINF95C6A2D_00840	Bg0097	Bacteroides	ovatus	0.18939	0.851777	0.069674	0.983992
	MBIN63519D3E_00505	Bg0028	Bifidobacterium	sp002742445	0.121595	0.851923	0.0695996	0.983992
	MBIN0A162FAE_05620	Bg0129	Streptococcus	sp000187445	0.133096	0.851937	0.0695926	0.983992
	MBIND62FFD58_08150	Bg0023	Bifidobacterium	bifidum	0.14559	0.85277	0.0691683	0.984297
	MBIND62FFD58_06760	Bg0023	Bifidobacterium	bifidum	0.139066	0.853273	0.0689122	0.984377
	MBIN6AE234FB_04455	Bg0026	Escherichia	flexneri	0.116787	0.853357	0.0688693	0.984392
	MBINF3D6CCAE_03360	Bg0019	Prevotella	copri	0.11574	0.854312	0.0683833	0.984392
	MBINF3D6CCAE_06390	Bg0019	Prevotella	copri	0.116107	0.854811	0.0681299	0.984392
	MBINF3D6CCAE_02080	Bg0019	Prevotella	copri	0.106763	0.855227	0.0679187	0.984392
	MBINFE7566FD_12775	Bg0018	Prevotella	copri	0.106763	0.855227	0.0679187	0.984392
	MBIND62FFD58_08900	Bg0023	Bifidobacterium	bifidum	0.133663	0.855277	0.0678931	0.984392
	MBINF3D6CCAE_10650	Bg0019	Prevotella	copri	0.110543	0.855422	0.0678198	0.984392	PulA	Pullulanase (EC 3.2.1.41)	maltose utilization	GH13_14	Starch/glycogen
	MBINF3D6CCAE_10650	Bg0019	Prevotella	copri	0.110543	0.855422	0.0678198	0.984392	PulA	Pullulanase (EC 3.2.1.41)	maltooligosaccharides utilization	GH13_14	Starch/glycogen
	MBINE614E365_03245	Bg0496	Dorea	formicigenerans	0.164745	0.855664	0.0676967	0.984392
	MBIN31520C81_07145	Bg0234	Megamonas	funiformis	0.14379	0.856868	0.0670863	0.984392
	MBIN4E5D2DAC_04890	Bg0244	Megamonas	funiformis	0.14379	0.856868	0.0670863	0.984392
	MBIN2B2E1276_08535	Bg0341	Megamonas	funiformis	0.14379	0.856868	0.0670863	0.984392
	MBINF3D6CCAE_09770	Bg0019	Prevotella	copri	0.104522	0.857045	0.0669963	0.984396
	MBIND62FFD58_00865	Bg0023	Bifidobacterium	bifidum	0.121821	0.857711	0.0666588	0.984659
	MBIND62FFD58_02420	Bg0023	Bifidobacterium	bifidum	0.119415	0.857767	0.0666307	0.984659
	MBIND62FFD58_08745	Bg0023	Bifidobacterium	bifidum	0.12246	0.858058	0.0664832	0.984687
	MBIN3E3A2479_07255	Bg0044	Bifidobacterium	sp002742445	0.118368	0.858551	0.066234	0.984687
	MBIN63519D3E_05955	Bg0028	Bifidobacterium	sp002742445	0.118368	0.858551	0.066234	0.984687
	MBIN8B1CCEEB_00710	Bg0027	Bifidobacterium	sp002742445	0.118368	0.858551	0.066234	0.984687
	MBINCFF3C9CF_04270	Bg0021	Bifidobacterium	kashiwanohense_A	0.150984	0.858789	0.0661135	0.984715
	MBINB794D871_02290	Bg0371	Agathobacter	faecis	0.167848	0.859592	0.0657076	0.98473
	MBIN3E3A2479_00405	Bg0044	Bifidobacterium	sp002742445	0.129253	0.85965	0.0656783	0.98473
	MBIN8B1CCEEB_03065	Bg0027	Bifidobacterium	sp002742445	0.129253	0.85965	0.0656783	0.98473
	MBIN75B62F9C_10560	Bg0119	Sutterella	wadsworthensis	0.140015	0.860569	0.0652143	0.98473
	MBIN0B7A9C00_05380	Bg0067	Ruminococcus_B	gnavus	0.140131	0.861277	0.0648574	0.98494
	MBINE8EBD6F7_03910	Bg0085	Parolsenella	uli_B	0.144431	0.861506	0.0647419	0.984976
	MBIN26AE5E28_05275	Bg0024	Bifidobacterium	kashiwanohense_A	0.143256	0.862524	0.0642288	0.984976
	MBINEBBF06CA_06705	Bg0046	Bifidobacterium	kashiwanohense_A	0.143256	0.862524	0.0642288	0.984976
	MBIND62FFD58_08870	Bg0023	Bifidobacterium	bifidum	0.12251	0.863318	0.0638294	0.985119
	MBINE614E365_03325	Bg0496	Dorea	formicigenerans	0.110083	0.864555	0.0632072	0.985485
	MBINFE7566FD_08560	Bg0018	Prevotella	copri	0.106445	0.86485	0.0630591	0.985485
	MBINDC68C280_00755	Bg0052	Parolsenella	uli_B	0.132678	0.865464	0.0627509	0.985755
	MBIND62FFD58_05280	Bg0023	Bifidobacterium	bifidum	0.112444	0.865915	0.0625247	0.985893
	MBIN6AE234FB_06640	Bg0026	Escherichia	flexneri	0.106048	0.866466	0.0622486	0.985893
	MBINF3D6CCAE_03615	Bg0019	Prevotella	copri	0.0963204	0.867024	0.0619689	0.985893
	MBINCD4FE97A_03825	Bg0372	Bariatricus	comes	0.117584	0.868139	0.0614107	0.985912
	MBIN63519D3E_05750	Bg0028	Bifidobacterium	sp002742445	0.107827	0.868181	0.0613896	0.985912
	MBIN8B1CCEEB_07470	Bg0027	Bifidobacterium	sp002742445	0.107827	0.868181	0.0613896	0.985912
	MBINCB13CC65_02930	Bg0062	Bifidobacterium	sp002742445	0.107827	0.868181	0.0613896	0.985912
	MBIN6AE234FB_18705	Bg0026	Escherichia	flexneri	0.104085	0.868633	0.0611635	0.985947
	MBIN75B62F9C_09660	Bg0119	Sutterella	wadsworthensis	0.0983773	0.868729	0.0611158	0.985947
	MBIN34CDEC1A_00395	Bg0410	Faecalibacterium	sp900539885	0.0985884	0.869251	0.0608547	0.985947
	MBINF3D6CCAE_01000	Bg0019	Prevotella	copri	0.0966232	0.86932	0.0608201	0.985947
	MBIN12629DCA_10805	Bg0051	Escherichia	flexneri	0.100285	0.869529	0.0607161	0.985947
	MBIND62FFD58_05130	Bg0023	Bifidobacterium	bifidum	0.100037	0.870188	0.0603871	0.985947
	MBINF3D6CCAE_09740	Bg0019	Prevotella	copri	0.104521	0.8713	0.0598321	0.986063
	MBIND62FFD58_08065	Bg0023	Bifidobacterium	bifidum	0.114668	0.87151	0.0597276	0.986063
	MBINFA982222_06015	Bg0088	Collinsella	aerofaciens_H	0.119314	0.872625	0.0591724	0.986338
	MBINFE7566FD_08735	Bg0018	Prevotella	copri	0.0940884	0.873049	0.0589614	0.986338
	MBINFE7566FD_08740	Bg0018	Prevotella	copri	0.0949694	0.873051	0.0589602	0.986338
	MBINF3D6CCAE_05025	Bg0019	Prevotella	copri	0.086581	0.873533	0.0587206	0.986338
	MBIN3E3A2479_02910	Bg0044	Bifidobacterium	sp002742445	0.103319	0.873637	0.0586688	0.986338
	MBIN63519D3E_03900	Bg0028	Bifidobacterium	sp002742445	0.103319	0.873637	0.0586688	0.986338
	MBIN8B1CCEEB_06195	Bg0027	Bifidobacterium	sp002742445	0.103319	0.873637	0.0586688	0.986338
	MBINCB13CC65_02100	Bg0062	Bifidobacterium	sp002742445	0.103319	0.873637	0.0586688	0.986338
	MBIND62FFD58_00080	Bg0023	Bifidobacterium	bifidum	0.103712	0.873879	0.0585489	0.986338
	MBIN6AE234FB_13095	Bg0026	Escherichia	flexneri	0.104006	0.874023	0.058477	0.986338
	MBIN3E3A2479_00975	Bg0044	Bifidobacterium	sp002742445	0.0954089	0.874045	0.0584661	0.986338
	MBIN63519D3E_03295	Bg0028	Bifidobacterium	sp002742445	0.0954089	0.874045	0.0584661	0.986338
	MBIN8B1CCEEB_06735	Bg0027	Bifidobacterium	sp002742445	0.0954089	0.874045	0.0584661	0.986338
	MBINCB13CC65_06455	Bg0062	Bifidobacterium	sp002742445	0.0954089	0.874045	0.0584661	0.986338
	MBINCFF3C9CF_00430	Bg0021	Bifidobacterium	kashiwanohense_A	0.0954089	0.874045	0.0584661	0.986338
	MBINCFF3C9CF_07125	Bg0021	Bifidobacterium	kashiwanohense_A	0.143842	0.874969	0.0580074	0.986576
	MBIND2C09C28_04765	Bg0001	Bifidobacterium	longum	0.121901	0.875139	0.0579229	0.986687
	MBIN3574C594_09225	Bg0229	Sutterella	wadsworthensis	0.124478	0.876074	0.0574594	0.986892
	MBINF3D6CCAE_04465	Bg0019	Prevotella	copri	0.0950639	0.876397	0.0572992	0.987175
	MBINFE7566FD_07845	Bg0018	Prevotella	copri	0.0924537	0.877141	0.0569306	0.987327
	MBIN07C7ED26_16370	Bg0017	Escherichia	flexneri	0.100314	0.877415	0.0567949	0.98745
	MBIN6AE234FB_18330	Bg0026	Escherichia	flexneri	0.100314	0.877415	0.0567949	0.98745
	MBINFE7566FD_01335	Bg0018	Prevotella	copri	0.0845373	0.877585	0.0567108	0.987456
	MBINFE7566FD_06360	Bg0018	Prevotella	copri	0.103684	0.878221	0.0563962	0.987456
	MBINF3D6CCAE_06350	Bg0019	Prevotella	copri	0.0904331	0.878241	0.0563861	0.987456
	MBIN07C7ED26_17935	Bg0017	Escherichia	flexneri	0.0870202	0.878658	0.0561802	0.987456
	MBIN274F2948_18030	Bg0047	Escherichia	flexneri	0.0870202	0.878658	0.0561802	0.987456
	MBIN58750C78_14430	Bg0053	Escherichia	coli_D	0.0870202	0.878658	0.0561802	0.987456
	MBIN12629DCA_01905	Bg0051	Escherichia	flexneri	0.0870202	0.878658	0.0561802	0.987456
	MBIN6AE234FB_18010	Bg0026	Escherichia	flexneri	0.0870202	0.878658	0.0561802	0.987456
	MBINF3D6CCAE_04000	Bg0019	Prevotella	copri	0.0950677	0.878665	0.0561766	0.987456
	MBINCFF3C9CF_04980	Bg0021	Bifidobacterium	kashiwanohense_A	0.108601	0.878829	0.0560957	0.987456
	MBINFE7566FD_06740	Bg0018	Prevotella	copri	0.104471	0.879359	0.0558339	0.98772
	MBIN877C454B_09560	Bg0565	Agathobaculum	butyriciproducens	0.115982	0.879969	0.0555327	0.987722	IolG1	Myo-inositol 2-dehydrogenase 1 (EC 1.1.1.18)	inositol utilization
	MBIND62FFD58_06790	Bg0023	Bifidobacterium	bifidum	0.131411	0.880007	0.0555138	0.987722	LeuA	2-isopropylmalate synthase (EC 2.3.3.13)	leucine biosynthesis
	MBINCFF3C9CF_07985	Bg0021	Bifidobacterium	kashiwanohense_A	0.129069	0.88002	0.0555074	0.987722	MalK	Maltose/maltodextrin transport ATP-binding protein MalK (EC 3.6.3.19)	maltose utilization
	MBINCFF3C9CF_07985	Bg0021	Bifidobacterium	kashiwanohense_A	0.129069	0.88002	0.0555074	0.987722	MalK	Maltose/maltodextrin transport ATP-binding protein MalK (EC 3.6.3.19)	maltooligosaccharides utilization
	MBIND62FFD58_05855	Bg0023	Bifidobacterium	bifidum	0.103508	0.88054	0.0552511	0.987895
	MBINFE7566FD_03320	Bg0018	Prevotella	copri	0.0893484	0.881369	0.0548422	0.988148
	MBINF3D6CCAE_06065	Bg0019	Prevotella	copri	0.101556	0.881898	0.0545817	0.988148
	MBINFE7566FD_06885	Bg0018	Prevotella	copri	0.10198	0.882006	0.0545286	0.988148
	MBINFA982222_01025	Bg0088	Collinsella	aerofaciens_H	0.115073	0.882151	0.0544571	0.988148
	MBIND62FFD58_00350	Bg0023	Bifidobacterium	bifidum	0.11628	0.882669	0.0542023	0.988148
	MBINF3D6CCAE_02185	Bg0019	Prevotella	copri	0.0914089	0.882779	0.0541481	0.988148
	MBIND62FFD58_05205	Bg0023	Bifidobacterium	bifidum	0.0951587	0.883346	0.0538692	0.988148
	MBIND62FFD58_01085	Bg0023	Bifidobacterium	bifidum	0.0893706	0.883539	0.0537741	0.988148
	MBINF3D6CCAE_01005	Bg0019	Prevotella	copri	0.0846752	0.883998	0.0535487	0.988148
	MBIN7C230FD9_07730	Bg0338	Blautia_A	sp003471165	0.0932576	0.884105	0.053496	0.988148
	MBINFE7566FD_12155	Bg0018	Prevotella	copri	0.0881579	0.885374	0.0528733	0.988148
	MBIN3E3A2479_05635	Bg0044	Bifidobacterium	sp002742445	0.109356	0.885465	0.0528288	0.988148
	MBIN26AE5E28_05845	Bg0024	Bifidobacterium	kashiwanohense_A	0.119701	0.885605	0.0527601	0.988148	GalE	UDP-glucose 4-epimerase (EC 5.1.3.2)	lactose utilization
	MBINF3D6CCAE_06555	Bg0019	Prevotella	copri	0.0779457	0.886151	0.0524922	0.988148
	MBIN9ED882BB_01200	Bg0006	Bifidobacterium	longum	0.11123	0.887238	0.0519597	0.988148
	MBINFE7566FD_06700	Bg0018	Prevotella	copri	0.105175	0.887595	0.0517851	0.988148
	MBIND62FFD58_08370	Bg0023	Bifidobacterium	bifidum	0.0896589	0.888666	0.0512615	0.988148
	MBINF3D6CCAE_09120	Bg0019	Prevotella	copri	0.0873543	0.888975	0.0511103	0.988148
	MBIND62FFD58_00310	Bg0023	Bifidobacterium	bifidum	0.095023	0.889021	0.0510879	0.988148
	MBIN65860393_03905	Bg0224	Anaerobutyricum	hallii_A	0.137396	0.889831	0.0506923	0.988148
	MBIN6AE234FB_02765	Bg0026	Escherichia	flexneri	0.0853001	0.890421	0.0504047	0.988197
	MBIN6AE234FB_13350	Bg0026	Escherichia	flexneri	0.0788982	0.890823	0.0502087	0.988197
	MBINFE7566FD_06715	Bg0018	Prevotella	copri	0.102156	0.891903	0.0496821	0.988197
	MBIN0B7A9C00_10910	Bg0067	Ruminococcus_B	gnavus	0.104009	0.892164	0.0495553	0.988197
	MBINF3D6CCAE_06705	Bg0019	Prevotella	copri	0.0815972	0.892581	0.0493525	0.988243
	MBIND62FFD58_04210	Bg0023	Bifidobacterium	bifidum	0.0936537	0.892885	0.0492043	0.988243
	MBIN9ED882BB_05910	Bg0006	Bifidobacterium	longum	0.0819792	0.893396	0.048956	0.988243
	MBIN4E5D2DAC_00200	Bg0244	Megamonas	funiformis	0.101442	0.893459	0.0489255	0.988243
	MBIN8B8E2B9A_00565	Bg0194	Megamonas	funiformis	0.101442	0.893459	0.0489255	0.988243
	MBIN2B2E1276_04175	Bg0341	Megamonas	funiformis	0.101442	0.893459	0.0489255	0.988243
	MBINFE7566FD_00725	Bg0018	Prevotella	copri	0.0777875	0.893515	0.0488982	0.988243
	MBIND2C09C28_04760	Bg0001	Bifidobacterium	longum	0.109202	0.893545	0.0488835	0.988243	Chi_bifX	Predicted bifidobacterial chitobiose ABC transport system 2, sugar-binding protein	chitobiose utilization
	MBINE614E365_02260	Bg0496	Dorea	formicigenerans	0.0701753	0.893591	0.0488612	0.988243
	MBINF3D6CCAE_08340	Bg0019	Prevotella	copri	0.0973469	0.89375	0.048784	0.988243
	MBIN07C7ED26_16025	Bg0017	Escherichia	flexneri	0.0807116	0.894335	0.0484995	0.988447
	MBIN274F2948_01725	Bg0047	Escherichia	flexneri	0.0807116	0.894335	0.0484995	0.988447
	MBIN6AE234FB_10500	Bg0026	Escherichia	flexneri	0.0807116	0.894335	0.0484995	0.988447
	MBINFE7566FD_06205	Bg0018	Prevotella	copri	0.0804994	0.894482	0.0484284	0.988447	AraB	Ribulokinase (EC 2.7.1.16)	alpha-arabinooligosaccharides utilization
	MBINFE7566FD_06205	Bg0018	Prevotella	copri	0.0804994	0.894482	0.0484284	0.988447	AraB	Ribulokinase (EC 2.7.1.16)	arabinose utilization
	MBIND62FFD58_04635	Bg0023	Bifidobacterium	bifidum	0.0875783	0.895099	0.0481287	0.988447	GltD	Glutamate synthase [NADPH] small chain (EC 1.4.1.13)	glutamate biosynthesis
	MBINF3D6CCAE_07970	Bg0019	Prevotella	copri	0.0789203	0.895761	0.0478077	0.988544
	MBINFE7566FD_11820	Bg0018	Prevotella	copri	0.074198	0.896282	0.0475555	0.988544
	MBINFE7566FD_05385	Bg0018	Prevotella	copri	0.0795663	0.897495	0.0469679	0.988689
	MBIN75474B14_04990	Bg0171	Streptococcus	sp000187445	0.0745871	0.89771	0.046864	0.988689
	MBINEE3D29B3_09070	Bg0220	Streptococcus	sp000187445	0.0745871	0.89771	0.046864	0.988689
	MBIN452B7418_00925	Bg0065	Streptococcus	sp000187445	0.0745871	0.89771	0.046864	0.988689
	MBIN5AA20B1D_06195	Bg0216	Streptococcus	sp000187445	0.0745871	0.89771	0.046864	0.988689
	MBIN1CC88206_03410	Bg0056	Streptococcus	sp000187445	0.0745871	0.89771	0.046864	0.988689
	MBINCE2C74E1_02440	Bg0116	Streptococcus	sp000187445	0.0745871	0.89771	0.046864	0.988689
	MBINA897ADE1_02580	Bg0139	Streptococcus	sp000187445	0.0745871	0.89771	0.046864	0.988689
	MBIN33184FCD_01225	Bg0187	Streptococcus	sp000187445	0.0745871	0.89771	0.046864	0.988689
	MBIN914E4BD5_08120	Bg0075	Streptococcus	sp000187445	0.0745871	0.89771	0.046864	0.988689
	MBIN07C7ED26_06435	Bg0017	Escherichia	flexneri	0.0703584	0.898067	0.0466912	0.988689
	MBIN274F2948_17085	Bg0047	Escherichia	flexneri	0.0703584	0.898067	0.0466912	0.988689
	MBIN58750C78_13080	Bg0053	Escherichia	coli_D	0.0703584	0.898067	0.0466912	0.988689
	MBIN12629DCA_07485	Bg0051	Escherichia	flexneri	0.0703584	0.898067	0.0466912	0.988689
	MBIN6AE234FB_14395	Bg0026	Escherichia	flexneri	0.0703584	0.898067	0.0466912	0.988689
	MBIN9ED882BB_04850	Bg0006	Bifidobacterium	longum	0.0842287	0.898136	0.0466577	0.988689
	MBIND62FFD58_04275	Bg0023	Bifidobacterium	bifidum	0.0904964	0.898246	0.0466047	0.988689	TrpA	Tryptophan synthase alpha chain (EC 4.2.1.20)	tryptophan biosynthesis
	MBINF3D6CCAE_01545	Bg0019	Prevotella	copri	0.0848487	0.899054	0.0462141	0.988863	AmyA	Alpha-amylase (EC 3.2.1.1)	maltose utilization	GH57	Starch/glycogen
	MBINF3D6CCAE_01545	Bg0019	Prevotella	copri	0.0848487	0.899054	0.0462141	0.988863	AmyA	Alpha-amylase (EC 3.2.1.1)	maltooligosaccharides utilization	GH57	Starch/glycogen
	MBIND62FFD58_07605	Bg0023	Bifidobacterium	bifidum	0.0881008	0.900727	0.0454067	0.989546
	MBINF3D6CCAE_11295	Bg0019	Prevotella	copri	0.0721804	0.901126	0.0452145	0.989546
	MBINFE7566FD_10360	Bg0018	Prevotella	copri	0.07752	0.901969	0.0448084	0.989563
	MBIN8B1CCEEB_02785	Bg0027	Bifidobacterium	sp002742445	0.0938884	0.902914	0.0443537	0.989593
	MBINCB13CC65_05280	Bg0062	Bifidobacterium	sp002742445	0.0938884	0.902914	0.0443537	0.989593
	MBIND62FFD58_07580	Bg0023	Bifidobacterium	bifidum	0.0782943	0.903066	0.0442806	0.989593
	MBIN8B1CCEEB_04855	Bg0027	Bifidobacterium	sp002742445	0.0932087	0.903067	0.0442801	0.989593
	MBIN6AE234FB_04835	Bg0026	Escherichia	flexneri	0.0688099	0.904599	0.0435441	0.989629
	MBIN8B1CCEEB_07125	Bg0027	Bifidobacterium	sp002742445	0.0904705	0.905477	0.0431226	0.989629
	MBINCB13CC65_02755	Bg0062	Bifidobacterium	sp002742445	0.0904705	0.905477	0.0431226	0.989629
	MBIN0B7A9C00_05350	Bg0067	Ruminococcus_B	gnavus	0.093146	0.905523	0.0431003	0.989629
	MBINCFF3C9CF_02650	Bg0021	Bifidobacterium	kashiwanohense_A	0.0980931	0.906312	0.0427221	0.989919	GatB	Aspartyl-tRNA(Asn) amidotransferase subunit B (EC 6.3.5.6)	asparagine biosynthesis
	MBINCFF3C9CF_02650	Bg0021	Bifidobacterium	kashiwanohense_A	0.0980931	0.906312	0.0427221	0.989919	GatB	Aspartyl-tRNA(Asn) amidotransferase subunit B (EC 6.3.5.6)	glutamine biosynthesis
	MBINCFF3C9CF_02650	Bg0021	Bifidobacterium	kashiwanohense_A	0.0980931	0.906312	0.0427221	0.989919	GatB	Glutamyl-tRNA(Gln) amidotransferase subunit B (EC 6.3.5.7)	asparagine biosynthesis
	MBINCFF3C9CF_02650	Bg0021	Bifidobacterium	kashiwanohense_A	0.0980931	0.906312	0.0427221	0.989919	GatB	Glutamyl-tRNA(Gln) amidotransferase subunit B (EC 6.3.5.7)	glutamine biosynthesis
	MBINF3D6CCAE_08855	Bg0019	Prevotella	copri	0.0682033	0.907035	0.0423759	0.990033	UxuA	Mannonate dehydratase (EC 4.2.1.8)	glucuronate utilization
	MBINF3D6CCAE_08855	Bg0019	Prevotella	copri	0.0682033	0.907035	0.0423759	0.990033	UxuA	Mannonate dehydratase (EC 4.2.1.8)	galacturonate utilization
	MBINF3D6CCAE_08855	Bg0019	Prevotella	copri	0.0682033	0.907035	0.0423759	0.990033	UxuA	Mannonate dehydratase (EC 4.2.1.8)	oligogalacturonate utilization
	MBINFE7566FD_03885	Bg0018	Prevotella	copri	0.0695553	0.907633	0.0420897	0.990085
	MBIND62FFD58_08055	Bg0023	Bifidobacterium	bifidum	0.0931546	0.90822	0.0418088	0.990085
	MBINF3D6CCAE_11730	Bg0019	Prevotella	copri	0.0678198	0.909522	0.0411868	0.99037
	MBINFE7566FD_02630	Bg0018	Prevotella	copri	0.0709538	0.910242	0.040843	0.990449
	MBINFE7566FD_05565	Bg0018	Prevotella	copri	0.0719917	0.910402	0.0407668	0.990449
	MBINFE7566FD_12000	Bg0018	Prevotella	copri	0.0718206	0.910671	0.0406384	0.990449
	MBINFE7566FD_00575	Bg0018	Prevotella	copri	0.0643581	0.910709	0.0406201	0.990449
	MBINF3D6CCAE_06660	Bg0019	Prevotella	copri	0.0576684	0.911089	0.0404392	0.990449
	MBIN86D237C8_04855	Bg0117	Dialister	sp000434475	0.0973167	0.911417	0.0402828	0.990449
	MBINFE7566FD_02475	Bg0018	Prevotella	copri	0.0676798	0.911715	0.0401409	0.990449
	MBIND62FFD58_05380	Bg0023	Bifidobacterium	bifidum	0.0895196	0.911729	0.0401341	0.990449
	MBINF3D6CCAE_00895	Bg0019	Prevotella	copri	0.0573554	0.911973	0.040018	0.990449	BglA2	beta-glucosidase (EC 3.2.1.21)	beta-glucosides utilization
	MBINF3D6CCAE_00895	Bg0019	Prevotella	copri	0.0573554	0.911973	0.040018	0.990449	BglA	Beta-glucosidase (EC 3.2.1.21)	beta-glucosides utilization
	MBIND62FFD58_00340	Bg0023	Bifidobacterium	bifidum	0.0863584	0.912207	0.0399066	0.990449
	MBINF3D6CCAE_04240	Bg0019	Prevotella	copri	0.0729264	0.912276	0.0398738	0.990449
	MBINF3D6CCAE_11090	Bg0019	Prevotella	copri	0.0772188	0.913661	0.0392148	0.990712
	MBIN63519D3E_01200	Bg0028	Bifidobacterium	sp002742445	0.0867013	0.913847	0.0391263	0.990712
	MBINFA982222_03600	Bg0088	Collinsella	aerofaciens_H	0.0833038	0.914105	0.0390041	0.990796
	MBINFE7566FD_04880	Bg0018	Prevotella	copri	0.0568246	0.914576	0.03878	0.9908
	MBIND62FFD58_00990	Bg0023	Bifidobacterium	bifidum	0.082713	0.916807	0.0377222	0.991654	BbgIII	Extracellular LNnT exo-beta-(1-4)-galactosidase, GH2	galactooligosaccharides utilization	CBM32-GH2
	MBIND62FFD58_00990	Bg0023	Bifidobacterium	bifidum	0.082713	0.916807	0.0377222	0.991654	BbgIII	Extracellular LNnT exo-beta-(1-4)-galactosidase, GH2	galactooligosaccharides utilization	CBM32-GH2
	MBINF3D6CCAE_08700	Bg0019	Prevotella	copri	0.0666376	0.91718	0.0375456	0.991654
	MBINFE7566FD_11465	Bg0018	Prevotella	copri	0.0653358	0.917325	0.0374766	0.991654
	MBINF3D6CCAE_05390	Bg0019	Prevotella	copri	0.0635449	0.917818	0.0372433	0.991659
	MBINF3D6CCAE_07015	Bg0019	Prevotella	copri	0.0602051	0.918216	0.0370551	0.991716
	MBIN9ED882BB_02450	Bg0006	Bifidobacterium	longum	0.0647676	0.91838	0.0369776	0.991716	LNB1_C	Lacto-N-biose and Galacto-N-biose ABC transporter 1, permease component 2	lacto-N-biose utilization
	MBIND62FFD58_05570	Bg0023	Bifidobacterium	bifidum	0.0647676	0.91838	0.0369776	0.991716	LNB1_C	Lacto-N-biose and Galacto-N-biose ABC transporter 1, permease component 2	lacto-N-biose utilization
	MBIND62FFD58_08770	Bg0023	Bifidobacterium	bifidum	0.0712055	0.918733	0.0368109	0.991848
	MBINF3D6CCAE_07095	Bg0019	Prevotella	copri	0.0686987	0.918805	0.0367767	0.991854
	MBINF3D6CCAE_09420	Bg0019	Prevotella	copri	0.0594339	0.918926	0.0367196	0.99188
	MBIN75B62F9C_04300	Bg0119	Sutterella	wadsworthensis	0.0686839	0.920262	0.0360887	0.99207
	MBINF3D6CCAE_04015	Bg0019	Prevotella	copri	0.0598865	0.920501	0.0359757	0.99207
	MBINFE7566FD_01570	Bg0018	Prevotella	copri	0.0523094	0.920592	0.0359327	0.99207
	MBIND62FFD58_03125	Bg0023	Bifidobacterium	bifidum	0.062045	0.921094	0.035696	0.99207
	MBINF3D6CCAE_07265	Bg0019	Prevotella	copri	0.0634258	0.921129	0.0356793	0.99207
	MBINFA982222_05320	Bg0088	Collinsella	aerofaciens_H	0.0763385	0.922281	0.0351366	0.992141
	MBIN9ED882BB_04565	Bg0006	Bifidobacterium	longum	0.0701032	0.922448	0.035058	0.992141
	MBIND62FFD58_02530	Bg0023	Bifidobacterium	bifidum	0.0653003	0.922566	0.0350028	0.992141
	MBIN6AE234FB_12710	Bg0026	Escherichia	flexneri	0.0564237	0.92288	0.0348545	0.992141	ProB	Glutamate 5-kinase (EC 2.7.2.11)	proline biosynthesis
	MBIND62FFD58_04740	Bg0023	Bifidobacterium	bifidum	0.0680693	0.923195	0.0347065	0.992266
	MBINCB13CC65_04865	Bg0062	Bifidobacterium	sp002742445	0.0646213	0.923232	0.034689	0.992266
	MBINF3D6CCAE_09205	Bg0019	Prevotella	copri	0.0557584	0.924483	0.0341012	0.992266
	MBIND62FFD58_03410	Bg0023	Bifidobacterium	bifidum	0.0681058	0.924522	0.0340825	0.992266	ArgD	N-acetylornithine aminotransferase (EC 2.6.1.11)	arginine biosynthesis
	MBIND62FFD58_02450	Bg0023	Bifidobacterium	bifidum	0.0654412	0.925017	0.0338504	0.992266
	MBIN63519D3E_07890	Bg0028	Bifidobacterium	sp002742445	0.0752488	0.925572	0.0335898	0.992433
	MBIND62FFD58_05175	Bg0023	Bifidobacterium	bifidum	0.0710663	0.925731	0.0335151	0.992433
	MBINCFF3C9CF_01800	Bg0021	Bifidobacterium	kashiwanohense_A	0.0861861	0.925789	0.0334879	0.992437
	MBIND62FFD58_01895	Bg0023	Bifidobacterium	bifidum	0.0677047	0.925998	0.0333899	0.992568	PdxS	Pyridoxal 5'-phosphate synthase (glutamine hydrolyzing), synthase subunit (EC 4.3.3.6)	PLP/PMP cofactors, de novo synthesis
	MBIND62FFD58_04230	Bg0023	Bifidobacterium	bifidum	0.0594376	0.926539	0.0331361	0.992568
	MBIND62FFD58_06565	Bg0023	Bifidobacterium	bifidum	0.0558043	0.926541	0.0331354	0.992568
	MBIND7F5D2F2_05045	Bg0011	Bifidobacterium	kashiwanohense_A	0.109477	0.927034	0.0329042	0.992579	LacS	Lactose and galactose permease, GPH translocator family	lactose utilization
	MBIN26AE5E28_03195	Bg0024	Bifidobacterium	kashiwanohense_A	0.109477	0.927034	0.0329042	0.992579	LacS	Lactose and galactose permease, GPH translocator family	lactose utilization
	MBINFE7566FD_00315	Bg0018	Prevotella	copri	0.045474	0.928074	0.0324172	0.992914
	MBIND62FFD58_01000	Bg0023	Bifidobacterium	bifidum	0.071783	0.928534	0.032202	0.992954	ThiC	Phosphomethylpyrimidine synthase ThiC (EC 4.1.99.17)	TPP cofactor, de novo synthesis
	MBIND62FFD58_01000	Bg0023	Bifidobacterium	bifidum	0.071783	0.928534	0.032202	0.992954	ThiE	Thiamin-phosphate pyrophosphorylase (EC 2.5.1.3)	TPP cofactor, de novo synthesis
	MBINF3D6CCAE_08170	Bg0019	Prevotella	copri	0.0546985	0.929016	0.0319767	0.992954
	MBINF3D6CCAE_09875	Bg0019	Prevotella	copri	0.0643987	0.92964	0.0316854	0.992975
	MBIN63519D3E_03795	Bg0028	Bifidobacterium	sp002742445	0.0591332	0.930137	0.0314533	0.993017
	MBIN8B1CCEEB_06300	Bg0027	Bifidobacterium	sp002742445	0.0591332	0.930137	0.0314533	0.993017
	MBINCFF3C9CF_01170	Bg0021	Bifidobacterium	kashiwanohense_A	0.0638976	0.930286	0.0313835	0.993017
	MBINFE7566FD_09745	Bg0018	Prevotella	copri	0.0537034	0.931074	0.0310156	0.993017
	MBINBD155BC2_04355	Bg0036	Bifidobacterium	kashiwanohense_A	0.0884553	0.931751	0.0307001	0.993017
	MBINF3D6CCAE_00020	Bg0019	Prevotella	copri	0.0466461	0.931837	0.0306598	0.993017
	MBINFE7566FD_06255	Bg0018	Prevotella	copri	0.04816	0.932051	0.0305603	0.993017
	MBIND62FFD58_07110	Bg0023	Bifidobacterium	bifidum	0.0709209	0.932344	0.0304239	0.993017
	MBINFE7566FD_11450	Bg0018	Prevotella	copri	0.0459786	0.932527	0.0303388	0.993017
	MBIN63519D3E_07515	Bg0028	Bifidobacterium	sp002742445	0.0761119	0.932687	0.0302642	0.993017
	MBIN6AE234FB_13490	Bg0026	Escherichia	flexneri	0.0522828	0.933359	0.0299514	0.993017
	MBIN274F2948_06650	Bg0047	Escherichia	flexneri	0.0467149	0.933838	0.0297286	0.993017
	MBIN58750C78_14330	Bg0053	Escherichia	coli_D	0.0467149	0.933838	0.0297286	0.993017
	MBIN6AE234FB_18110	Bg0026	Escherichia	flexneri	0.0467149	0.933838	0.0297286	0.993017
	MBIN6AE234FB_13090	Bg0026	Escherichia	flexneri	0.0506441	0.933879	0.0297095	0.993017
	MBIN8B8E2B9A_07865	Bg0194	Megamonas	funiformis	0.0713695	0.934099	0.0296072	0.993017
	MBINCFF3C9CF_03325	Bg0021	Bifidobacterium	kashiwanohense_A	0.0640425	0.934924	0.0292235	0.993017
	MBIN3E3A2479_02990	Bg0044	Bifidobacterium	sp002742445	0.0603908	0.934935	0.0292185	0.993017
	MBIN8B1CCEEB_06275	Bg0027	Bifidobacterium	sp002742445	0.0603908	0.934935	0.0292185	0.993017
	MBIN4E5D2DAC_00195	Bg0244	Megamonas	funiformis	0.0655634	0.935077	0.0291527	0.993017
	MBIN8B8E2B9A_00560	Bg0194	Megamonas	funiformis	0.0655634	0.935077	0.0291527	0.993017
	MBIND2C09C28_09120	Bg0001	Bifidobacterium	longum	0.0429229	0.936054	0.028699	0.993017	HypBA2	Beta-L-arabinobiosidase (EC 3.2.1.187), GH121 family	beta-arabinooligosaccharides utilization	GH121	Extensins
	MBINFE7566FD_04875	Bg0018	Prevotella	copri	0.0439267	0.936077	0.0286885	0.993017
	MBIN274F2948_18430	Bg0047	Escherichia	flexneri	0.0501925	0.93672	0.02839	0.993017
	MBIN12629DCA_01800	Bg0051	Escherichia	flexneri	0.0503625	0.936784	0.0283607	0.993017
	MBINF3D6CCAE_01540	Bg0019	Prevotella	copri	0.0511208	0.936906	0.0283039	0.993017
	MBIND62FFD58_04630	Bg0023	Bifidobacterium	bifidum	0.0469527	0.93714	0.0281957	0.993017
	MBIN26AE5E28_05345	Bg0024	Bifidobacterium	kashiwanohense_A	0.0725186	0.937493	0.0280318	0.993017
	MBIN9E74E567_05095	Bg0050	Bifidobacterium	kashiwanohense_A	0.0725186	0.937493	0.0280318	0.993017
	MBINEBBF06CA_06775	Bg0046	Bifidobacterium	kashiwanohense_A	0.0725186	0.937493	0.0280318	0.993017
	MBIND62FFD58_05995	Bg0023	Bifidobacterium	bifidum	0.0641762	0.937674	0.0279482	0.993017
	MBIND62FFD58_00215	Bg0023	Bifidobacterium	bifidum	0.0578197	0.938333	0.027643	0.993017
	MBIND62FFD58_05385	Bg0023	Bifidobacterium	bifidum	0.0527157	0.938496	0.0275676	0.993017
	MBIN8CE8DB30_06905	Bg0593	Lachnospira	sp000436475	0.0489263	0.938796	0.0274288	0.993017
	MBIN62B634C8_05560	Bg0133	Veillonella		0.050992	0.939166	0.0272577	0.993017
	MBINFE7566FD_01035	Bg0018	Prevotella	copri	0.0493404	0.939212	0.0272366	0.993017
	MBINFE7566FD_01675	Bg0018	Prevotella	copri	0.0424822	0.941287	0.026278	0.99364
	MBINCFF3C9CF_01560	Bg0021	Bifidobacterium	kashiwanohense_A	0.0624211	0.941312	0.0262663	0.99364	IlvC	Ketol-acid reductoisomerase (NADP(+)) (EC 1.1.1.86)	isoleucine biosynthesis
	MBINCFF3C9CF_01560	Bg0021	Bifidobacterium	kashiwanohense_A	0.0624211	0.941312	0.0262663	0.99364	IlvC	Ketol-acid reductoisomerase (NADP(+)) (EC 1.1.1.86)	leucine biosynthesis
	MBINCFF3C9CF_01560	Bg0021	Bifidobacterium	kashiwanohense_A	0.0624211	0.941312	0.0262663	0.99364	IlvC	Ketol-acid reductoisomerase (NADP(+)) (EC 1.1.1.86)	valine biosynthesis
	MBINCFF3C9CF_01560	Bg0021	Bifidobacterium	kashiwanohense_A	0.0624211	0.941312	0.0262663	0.99364	IlvC2	Ketol-acid reductoisomerase (NADP(+)) (EC 1.1.1.86)	isoleucine biosynthesis
	MBINCFF3C9CF_01560	Bg0021	Bifidobacterium	kashiwanohense_A	0.0624211	0.941312	0.0262663	0.99364	IlvC2	Ketol-acid reductoisomerase (NADP(+)) (EC 1.1.1.86)	leucine biosynthesis
	MBINCFF3C9CF_01560	Bg0021	Bifidobacterium	kashiwanohense_A	0.0624211	0.941312	0.0262663	0.99364	IlvC2	Ketol-acid reductoisomerase (NADP(+)) (EC 1.1.1.86)	valine biosynthesis
	MBIN63519D3E_03920	Bg0028	Bifidobacterium	sp002742445	0.057778	0.941345	0.0262512	0.99364
	MBINF3D6CCAE_04035	Bg0019	Prevotella	copri	0.0412976	0.941466	0.0261954	0.99364	BglA	Beta-glucosidase (EC 3.2.1.21)	beta-glucosides utilization	GH3
	MBINEB3E69FD_02910	Bg0073	Dialister	sp000434475	0.0538293	0.942003	0.0259477	0.994058
	MBIN75B62F9C_03965	Bg0119	Sutterella	wadsworthensis	0.0571277	0.942202	0.0258562	0.994115
	MBIN3574C594_08295	Bg0229	Sutterella	wadsworthensis	0.0571277	0.942202	0.0258562	0.994115
	MBINDEA60C29_05815	Bg0420	Bacteroides	ovatus	0.0651509	0.9425	0.0257187	0.994207
	MBIND62FFD58_09120	Bg0023	Bifidobacterium	bifidum	0.0559609	0.943018	0.0254802	0.994359	GalE	UDP-glucose 4-epimerase (EC 5.1.3.2)	galactose utilization
	MBIND62FFD58_09120	Bg0023	Bifidobacterium	bifidum	0.0559609	0.943018	0.0254802	0.994359	GalE	UDP-glucose 4-epimerase (EC 5.1.3.2)	lactose utilization
	MBIN6699863F_06645	Bg0137	Megamonas	funiformis	0.0580955	0.943025	0.025477	0.994359	LacS	Lactose and galactose permease, GPH translocator family	lactose utilization
	MBINF3D6CCAE_10440	Bg0019	Prevotella	copri	0.0414229	0.943032	0.0254736	0.994359
	MBIN7C230FD9_15290	Bg0338	Blautia_A	sp003471165	0.0382306	0.943457	0.025278	0.994533
	MBIN6AE234FB_12880	Bg0026	Escherichia	flexneri	0.0411223	0.943745	0.0251453	0.994533
	MBIN75B62F9C_04310	Bg0119	Sutterella	wadsworthensis	0.0433199	0.943964	0.0250446	0.994533
	MBIND62FFD58_06100	Bg0023	Bifidobacterium	bifidum	0.0405809	0.94408	0.0249914	0.994533
	MBINDC68C280_06270	Bg0052	Parolsenella	uli_B	0.0593767	0.944297	0.0248914	0.994619	FclC1	Predicted L-fuconate dehydratase (EC 4.2.1.68)	fucose utilization
	MBIND62FFD58_08795	Bg0023	Bifidobacterium	bifidum	0.0444977	0.946242	0.0239978	0.994828
	MBIN75B62F9C_04320	Bg0119	Sutterella	wadsworthensis	0.043383	0.946448	0.023903	0.994828
	MBIN3E3A2479_04420	Bg0044	Bifidobacterium	sp002742445	0.0446628	0.946498	0.0238805	0.994828
	MBIN63519D3E_02665	Bg0028	Bifidobacterium	sp002742445	0.0446628	0.946498	0.0238805	0.994828
	MBIN8B1CCEEB_05135	Bg0027	Bifidobacterium	sp002742445	0.0446628	0.946498	0.0238805	0.994828
	MBINCB13CC65_00935	Bg0062	Bifidobacterium	sp002742445	0.0446628	0.946498	0.0238805	0.994828
	MBINCB13CC65_06170	Bg0062	Bifidobacterium	sp002742445	0.0497795	0.947192	0.0235619	0.995221
	MBIN8B1CCEEB_07370	Bg0027	Bifidobacterium	sp002742445	0.0422277	0.94762	0.0233656	0.995414
	MBINCB13CC65_02835	Bg0062	Bifidobacterium	sp002742445	0.0422277	0.94762	0.0233656	0.995414
	MBINF3D6CCAE_03695	Bg0019	Prevotella	copri	0.0408166	0.947686	0.0233355	0.995414
	MBIN26AE5E28_01005	Bg0024	Bifidobacterium	kashiwanohense_A	0.0494453	0.947722	0.023319	0.995414
	MBIN28A63006_02010	Bg0318	Megamonas	funiformis	0.047182	0.947738	0.0233116	0.995414
	MBIN6AE234FB_19260	Bg0026	Escherichia	flexneri	0.0401195	0.948115	0.0231391	0.995696
	MBINCFF3C9CF_06605	Bg0021	Bifidobacterium	kashiwanohense_A	0.0493113	0.948587	0.022923	0.995775
	MBIN3E3A2479_02960	Bg0044	Bifidobacterium	sp002742445	0.0455975	0.950426	0.0220817	0.996096
	MBIN63519D3E_03850	Bg0028	Bifidobacterium	sp002742445	0.0455975	0.950426	0.0220817	0.996096
	MBINF3D6CCAE_11800	Bg0019	Prevotella	copri	0.0402735	0.950631	0.0219878	0.996096
	MBINF3D6CCAE_08850	Bg0019	Prevotella	copri	0.034955	0.950665	0.0219726	0.996096	UxuB	D-mannonate oxidoreductase (EC 1.1.1.57)	glucuronate utilization
	MBINF3D6CCAE_08850	Bg0019	Prevotella	copri	0.034955	0.950665	0.0219726	0.996096	UxuB	D-mannonate oxidoreductase (EC 1.1.1.57)	galacturonate utilization
	MBINF3D6CCAE_08850	Bg0019	Prevotella	copri	0.034955	0.950665	0.0219726	0.996096	UxuB	D-mannonate oxidoreductase (EC 1.1.1.57)	oligogalacturonate utilization
	MBIN0B7A9C00_04310	Bg0067	Ruminococcus_B	gnavus	0.0399293	0.951926	0.0213967	0.99624
	MBIN7C230FD9_12405	Bg0338	Blautia_A	sp003471165	0.0439584	0.95244	0.0211626	0.99624
	MBIND62FFD58_00040	Bg0023	Bifidobacterium	bifidum	0.0419754	0.95261	0.0210848	0.99624
	MBIN75474B14_01210	Bg0171	Streptococcus	sp000187445	0.0468573	0.952875	0.0209641	0.99624
	MBIN6AE234FB_19840	Bg0026	Escherichia	flexneri	0.0346094	0.953305	0.0207679	0.99624
	MBIND62FFD58_06410	Bg0023	Bifidobacterium	bifidum	0.0422842	0.953439	0.020707	0.99624
	MBIN86D237C8_02925	Bg0117	Dialister	sp000434475	0.0343448	0.953752	0.0205647	0.99624
	MBIN63519D3E_05745	Bg0028	Bifidobacterium	sp002742445	0.0473452	0.953777	0.0205533	0.99624
	MBINCFF3C9CF_04970	Bg0021	Bifidobacterium	kashiwanohense_A	0.0427498	0.95473	0.0201195	0.99624
	MBIN07C7ED26_05960	Bg0017	Escherichia	flexneri	0.0324471	0.955258	0.0198792	0.996507
	MBIN31520C81_09150	Bg0234	Megamonas	funiformis	0.0444644	0.955426	0.0198029	0.996507
	MBINF3D6CCAE_03055	Bg0019	Prevotella	copri	0.0345767	0.958768	0.0182865	0.99689
	MBIND62FFD58_06015	Bg0023	Bifidobacterium	bifidum	0.0341246	0.958802	0.0182709	0.99689
	MBINFE7566FD_03110	Bg0018	Prevotella	copri	0.0296394	0.959868	0.0177886	0.996926
	MBINF3D6CCAE_03755	Bg0019	Prevotella	copri	0.031162	0.961042	0.0172578	0.996926
	MBIN07C7ED26_18015	Bg0017	Escherichia	flexneri	0.0275331	0.961198	0.0171872	0.996926
	MBIN274F2948_06630	Bg0047	Escherichia	flexneri	0.0275331	0.961198	0.0171872	0.996926
	MBIN58750C78_14350	Bg0053	Escherichia	coli_D	0.0275331	0.961198	0.0171872	0.996926
	MBIN12629DCA_10815	Bg0051	Escherichia	flexneri	0.0275331	0.961198	0.0171872	0.996926
	MBIN6AE234FB_18090	Bg0026	Escherichia	flexneri	0.0275331	0.961198	0.0171872	0.996926
	MBIN8B1CCEEB_01870	Bg0027	Bifidobacterium	sp002742445	0.0327829	0.961237	0.0171697	0.996926	Agl1	Exo-alpha-(1-6)-glucosidase, GH13	maltose utilization	GH13_31	Starch/glycogen
	MBIN8B1CCEEB_01870	Bg0027	Bifidobacterium	sp002742445	0.0327829	0.961237	0.0171697	0.996926	Agl1	Exo-alpha-(1-6)-glucosidase, GH13	maltooligosaccharides utilization	GH13_31	Starch/glycogen
	MBIN8B1CCEEB_01870	Bg0027	Bifidobacterium	sp002742445	0.0327829	0.961237	0.0171697	0.996926	Agl1	Exo-alpha-(1-6)-glucosidase, GH13	maltose utilization	GH13_31	Starch/glycogen
	MBIN8B1CCEEB_01870	Bg0027	Bifidobacterium	sp002742445	0.0327829	0.961237	0.0171697	0.996926	Agl1	Exo-alpha-(1-6)-glucosidase, GH13	maltooligosaccharides utilization	GH13_31	Starch/glycogen
	MBIND62FFD58_06475	Bg0023	Bifidobacterium	bifidum	0.0341467	0.96151	0.0170463	0.996926
	MBIN8B1CCEEB_07830	Bg0027	Bifidobacterium	sp002742445	0.0325312	0.961773	0.0169275	0.996926	LeuA	2-isopropylmalate synthase (EC 2.3.3.13)	leucine biosynthesis
	MBINFE7566FD_05530	Bg0018	Prevotella	copri	0.0234898	0.961775	0.0169267	0.996926
	MBIND62FFD58_08470	Bg0023	Bifidobacterium	bifidum	0.0440295	0.961781	0.0169236	0.996926
	MBINFE7566FD_01455	Bg0018	Prevotella	copri	0.0310002	0.962266	0.0167047	0.997039
	MBINFE7566FD_06690	Bg0018	Prevotella	copri	0.0337305	0.963051	0.0163507	0.99708
	MBIN6AE234FB_17740	Bg0026	Escherichia	flexneri	0.0270343	0.964746	0.0155872	0.997111
	MBIN58750C78_07900	Bg0053	Escherichia	coli_D	0.0286987	0.964943	0.0154982	0.997111
	MBINEE3D29B3_00475	Bg0220	Streptococcus	sp000187445	0.0314881	0.965176	0.0153935	0.997111	GalK	Galactokinase (EC 2.7.1.6)	lactose utilization
	MBINFE7566FD_06755	Bg0018	Prevotella	copri	0.0262383	0.965497	0.0152491	0.997111
	MBIN3E3A2479_08195	Bg0044	Bifidobacterium	sp002742445	0.0312578	0.965772	0.0151254	0.997111
	MBIN63519D3E_04925	Bg0028	Bifidobacterium	sp002742445	0.0312578	0.965772	0.0151254	0.997111
	MBIN3E3A2479_00970	Bg0044	Bifidobacterium	sp002742445	0.0311312	0.966039	0.0150053	0.997111
	MBIND62FFD58_09650	Bg0023	Bifidobacterium	bifidum	0.0346582	0.966544	0.0147784	0.997111
	MBINCB13CC65_04730	Bg0062	Bifidobacterium	sp002742445	0.0290161	0.966712	0.0147027	0.997111	MalK	Maltose/maltodextrin transport ATP-binding protein MalK (EC 3.6.3.19)	maltose utilization
	MBINCB13CC65_04730	Bg0062	Bifidobacterium	sp002742445	0.0290161	0.966712	0.0147027	0.997111	MalK	Maltose/maltodextrin transport ATP-binding protein MalK (EC 3.6.3.19)	maltooligosaccharides utilization
	MBIN3E3A2479_06450	Bg0044	Bifidobacterium	sp002742445	0.0273676	0.966861	0.0146358	0.997111
	MBIN75B62F9C_10110	Bg0119	Sutterella	wadsworthensis	0.0293697	0.967097	0.0145299	0.997111
	MBINF3D6CCAE_10090	Bg0019	Prevotella	copri	0.0226108	0.967346	0.0144181	0.997111
	MBINF3D6CCAE_09110	Bg0019	Prevotella	copri	0.02475	0.967886	0.014176	0.997111
	MBINF3D6CCAE_05855	Bg0019	Prevotella	copri	0.0227551	0.967986	0.0141309	0.997111
	MBIN3E3A2479_05970	Bg0044	Bifidobacterium	sp002742445	0.0311785	0.968367	0.0139598	0.997132
	MBIN6AE234FB_17535	Bg0026	Escherichia	flexneri	0.0273652	0.968372	0.0139578	0.997132
	MBIN8B8E2B9A_06435	Bg0194	Megamonas	funiformis	0.0312576	0.968863	0.0137376	0.997462
	MBIN7AA2F86E_02560	Bg0010	Bifidobacterium	breve	0.0250523	0.969864	0.013289	0.997652
	MBIN07C7ED26_19275	Bg0017	Escherichia	flexneri	0.0227881	0.970674	0.0129266	0.997669
	MBIN6AE234FB_17080	Bg0026	Escherichia	flexneri	0.0227881	0.970674	0.0129266	0.997669
	MBINFE7566FD_00010	Bg0018	Prevotella	copri	0.0181366	0.971005	0.0127784	0.997669
	MBIN3E3A2479_03155	Bg0044	Bifidobacterium	sp002742445	0.0248913	0.971138	0.0127193	0.997669
	MBINA499FBAF_02205	Bg0070	Bifidobacterium		0.0299931	0.971549	0.0125352	0.997714	Bga42B	Exo-beta-(1-4)-galactosidase, GH42	galactooligosaccharides utilization	GH42	b-galactose
	MBINF3D6CCAE_11005	Bg0019	Prevotella	copri	0.0229618	0.971973	0.012346	0.997975
	MBIND62FFD58_05505	Bg0023	Bifidobacterium	bifidum	0.0217327	0.972677	0.0120315	0.998156
	MBINFE7566FD_03880	Bg0018	Prevotella	copri	0.0160382	0.974303	0.0113062	0.998403
	MBINFE7566FD_12115	Bg0018	Prevotella	copri	0.0173063	0.974341	0.0112888	0.998403
	MBINFE7566FD_12135	Bg0018	Prevotella	copri	0.0183187	0.974494	0.0112206	0.998403
	MBIN62B634C8_05645	Bg0133	Veillonella		0.0199787	0.974997	0.0109967	0.998403
	MBIN274F2948_07440	Bg0047	Escherichia	flexneri	0.0168973	0.97655	0.0103054	0.998403
	MBIN58750C78_05905	Bg0053	Escherichia	coli_D	0.0168973	0.97655	0.0103054	0.998403
	MBIN12629DCA_01780	Bg0051	Escherichia	flexneri	0.0168973	0.97655	0.0103054	0.998403
	MBIN6AE234FB_10920	Bg0026	Escherichia	flexneri	0.0168973	0.97655	0.0103054	0.998403
	MBINFE7566FD_03255	Bg0018	Prevotella	copri	0.0171481	0.97689	0.0101543	0.998403
	MBINF3D6CCAE_01750	Bg0019	Prevotella	copri	0.0156362	0.977167	0.0100314	0.998403
	MBIND62FFD58_03020	Bg0023	Bifidobacterium	bifidum	0.0206419	0.977326	0.00996073	0.998403
	MBIND62FFD58_09440	Bg0023	Bifidobacterium	bifidum	0.0221211	0.977392	0.00993141	0.998403
	MBIND62FFD58_07750	Bg0023	Bifidobacterium	bifidum	0.0204698	0.977402	0.00992665	0.998403
	MBIN26AE5E28_01465	Bg0024	Bifidobacterium	kashiwanohense_A	0.0214328	0.978936	0.00924549	0.998492
	MBINCFF3C9CF_02180	Bg0021	Bifidobacterium	kashiwanohense_A	0.0214328	0.978936	0.00924549	0.998492
	MBINFE7566FD_07045	Bg0018	Prevotella	copri	0.0175755	0.979299	0.0090849	0.998492
	MBINFE7566FD_10335	Bg0018	Prevotella	copri	0.0159004	0.979543	0.00897635	0.998492
	MBIN28100B41_10370	Bg0263	Bacteroides	thetaiotaomicron	0.0264754	0.979717	0.00889929	0.998492
	MBIN9F2AB7DA_17615	Bg0206	Bacteroides	thetaiotaomicron	0.0264754	0.979717	0.00889929	0.998492
	MBIN0B7A9C00_07605	Bg0067	Ruminococcus_B	gnavus	0.0219242	0.979776	0.00887309	0.998492	PduP	CoA-acylating propionaldehyde dehydrogenase	propanediol utilization
	MBIN0B7A9C00_07605	Bg0067	Ruminococcus_B	gnavus	0.0219242	0.979776	0.00887309	0.998492	PduP	CoA-acylating propionaldehyde dehydrogenase	propanediol utilization
	MBIN63519D3E_03910	Bg0028	Bifidobacterium	sp002742445	0.0172939	0.980319	0.00863238	0.998492
	MBIN8B1CCEEB_06185	Bg0027	Bifidobacterium	sp002742445	0.0172939	0.980319	0.00863238	0.998492
	MBIND62FFD58_04365	Bg0023	Bifidobacterium	bifidum	0.0208571	0.980364	0.00861246	0.998492
	MBIN274F2948_01170	Bg0047	Escherichia	flexneri	0.0153578	0.980433	0.00858201	0.998492
	MBIN6AE234FB_05225	Bg0026	Escherichia	flexneri	0.0153578	0.980433	0.00858201	0.998492
	MBIND62FFD58_08665	Bg0023	Bifidobacterium	bifidum	0.0190088	0.980464	0.00856856	0.998492
	MBINF3D6CCAE_05645	Bg0019	Prevotella	copri	0.0139567	0.981053	0.00830761	0.998492
	MBIND62FFD58_02050	Bg0023	Bifidobacterium	bifidum	0.015909	0.981977	0.00789848	0.998492
	MBIN0B7A9C00_06820	Bg0067	Ruminococcus_B	gnavus	0.0183053	0.982466	0.00768255	0.998492
	MBINFE7566FD_07335	Bg0018	Prevotella	copri	0.0104337	0.982702	0.00757831	0.998492
	MBINF3D6CCAE_02710	Bg0019	Prevotella	copri	0.014293	0.983076	0.007413	0.998492
	MBINFE7566FD_07065	Bg0018	Prevotella	copri	0.0150654	0.983084	0.00740947	0.998492
	MBIN7AA2F86E_07840	Bg0010	Bifidobacterium	breve	0.0139148	0.983495	0.00722799	0.998492	LNB1_B	Lacto-N-biose and Galacto-N-biose ABC transporter 1, permease component 1	lacto-N-biose utilization
	MBIND62FFD58_05575	Bg0023	Bifidobacterium	bifidum	0.0139148	0.983495	0.00722799	0.998492	LNB1_B	Lacto-N-biose and Galacto-N-biose ABC transporter 1, permease component 1	lacto-N-biose utilization
	MBIN07C7ED26_18025	Bg0017	Escherichia	flexneri	0.0114704	0.984322	0.00686261	0.998492
	MBIN274F2948_06640	Bg0047	Escherichia	flexneri	0.0114704	0.984322	0.00686261	0.998492
	MBIN58750C78_14340	Bg0053	Escherichia	coli_D	0.0114704	0.984322	0.00686261	0.998492
	MBIN12629DCA_10825	Bg0051	Escherichia	flexneri	0.0114704	0.984322	0.00686261	0.998492
	MBIN6AE234FB_18100	Bg0026	Escherichia	flexneri	0.0114704	0.984322	0.00686261	0.998492
	MBINFE7566FD_09585	Bg0018	Prevotella	copri	0.00889217	0.984369	0.00684212	0.998492
	MBIN3C2D36E5_14675	Bg0332	Bacteroides	xylanisolvens	0.0129012	0.985061	0.00653702	0.998492
	MBIN6699863F_08140	Bg0137	Megamonas	funiformis	0.0132077	0.985387	0.00639319	0.998492
	MBIN58750C78_14290	Bg0053	Escherichia	coli_D	0.0113663	0.985816	0.00620399	0.998492
	MBIND62FFD58_03405	Bg0023	Bifidobacterium	bifidum	0.0119723	0.985993	0.00612635	0.998492	ArgB	N-acetylglutamate kinase (EC 2.7.2.8)	arginine biosynthesis
	MBIN5AA20B1D_04850	Bg0216	Streptococcus	sp000187445	0.00597732	0.986875	0.00573778	0.998492
	MBIN3574C594_06645	Bg0229	Sutterella	wadsworthensis	0.00199599	0.987724	0.00536461	0.998492
	MBIN07C7ED26_14000	Bg0017	Escherichia	flexneri	0.0114773	0.987815	0.00532437	0.998492
	MBIN07C7ED26_03425	Bg0017	Escherichia	flexneri	0.00773702	0.988477	0.00503358	0.998492
	MBIN274F2948_07045	Bg0047	Escherichia	flexneri	0.00773702	0.988477	0.00503358	0.998492
	MBIN12629DCA_11475	Bg0051	Escherichia	flexneri	0.00773702	0.988477	0.00503358	0.998492
	MBIN6AE234FB_16185	Bg0026	Escherichia	flexneri	0.00773702	0.988477	0.00503358	0.998492
	MBINF3D6CCAE_00010	Bg0019	Prevotella	copri	0.00809002	0.988588	0.00498471	0.998492
	MBIND62FFD58_02090	Bg0023	Bifidobacterium	bifidum	0.0111661	0.98928	0.00468079	0.998492
	MBIND62FFD58_01305	Bg0023	Bifidobacterium	bifidum	0.00914314	0.989439	0.00461118	0.998492
	MBINFE7566FD_01430	Bg0018	Prevotella	copri	0.0076243	0.989745	0.00447688	0.998492
	MBINF3D6CCAE_03745	Bg0019	Prevotella	copri	0.00826977	0.989794	0.00445518	0.998492
	MBIN3574C594_06690	Bg0229	Sutterella	wadsworthensis	0.00176832	0.990038	0.00434808	0.998492
	MBINF3D6CCAE_10750	Bg0019	Prevotella	copri	0.00752363	0.990167	0.00429148	0.998492
	MBIN6AE234FB_11855	Bg0026	Escherichia	flexneri	0.00861475	0.990171	0.00428987	0.998492
	MBIND7F5D2F2_00510	Bg0011	Bifidobacterium	kashiwanohense_A	0.0070692	0.99117	0.00385165	0.998492
	MBIN3E3A2479_04415	Bg0044	Bifidobacterium	sp002742445	0.0070692	0.99117	0.00385165	0.998492
	MBIN26AE5E28_08045	Bg0024	Bifidobacterium	kashiwanohense_A	0.0070692	0.99117	0.00385165	0.998492
	MBIN63519D3E_02660	Bg0028	Bifidobacterium	sp002742445	0.0070692	0.99117	0.00385165	0.998492
	MBINEBBF06CA_05885	Bg0046	Bifidobacterium	kashiwanohense_A	0.0070692	0.99117	0.00385165	0.998492
	MBIN8B1CCEEB_05140	Bg0027	Bifidobacterium	sp002742445	0.0070692	0.99117	0.00385165	0.998492
	MBINCB13CC65_00930	Bg0062	Bifidobacterium	sp002742445	0.0070692	0.99117	0.00385165	0.998492
	MBINBD155BC2_04370	Bg0036	Bifidobacterium	kashiwanohense_A	0.0070692	0.99117	0.00385165	0.998492
	MBIN6AE234FB_07585	Bg0026	Escherichia	flexneri	0.00822673	0.991232	0.00382466	0.998492
	MBIND2C09C28_06785	Bg0001	Bifidobacterium	longum	0.00545201	0.992882	0.00310248	0.998913	XylH	Xylose ABC transporter, permease protein XylH	xylose utilization
	MBIN63519D3E_05085	Bg0028	Bifidobacterium	sp002742445	0.00649416	0.993048	0.00302975	0.999003
	MBINF3D6CCAE_01995	Bg0019	Prevotella	copri	0.00501605	0.993325	0.00290842	0.999119
	MBINFE7566FD_04770	Bg0018	Prevotella	copri	0.00483417	0.993642	0.00277011	0.999152
	MBINFE7566FD_06400	Bg0018	Prevotella	copri	0.00487087	0.994182	0.00253411	0.999152	ArgC	N-acetyl-gamma-glutamyl-phosphate reductase (EC 1.2.1.38)	arginine biosynthesis
	MBIN34CDEC1A_09360	Bg0410	Faecalibacterium	sp900539885	0.00506831	0.994346	0.0024625	0.999152
	MBIND62FFD58_00665	Bg0023	Bifidobacterium	bifidum	0.00472713	0.994699	0.00230839	0.999165
	MBIN6AE234FB_14540	Bg0026	Escherichia	flexneri	0.00372756	0.99477	0.00227747	0.9992
	MBIN8B1CCEEB_04525	Bg0027	Bifidobacterium	sp002742445	0.00408124	0.995321	0.00203704	0.999352
	MBIN7AA2F86E_02955	Bg0010	Bifidobacterium	breve	0.0055612	0.995576	0.00192551	0.999437	FclE1	Predicted 2-keto-3-deoxy-L-fuconate aldolase	fucose utilization
	MBIND62FFD58_07820	Bg0023	Bifidobacterium	bifidum	0.00367234	0.995717	0.00186408	0.999437
	MBIND62FFD58_03485	Bg0023	Bifidobacterium	bifidum	0.00257928	0.995722	0.00186193	0.999437
	MBINFE7566FD_08220	Bg0018	Prevotella	copri	0.00233021	0.995909	0.0017804	0.999449
	MBIND62FFD58_01665	Bg0023	Bifidobacterium	bifidum	0.00342488	0.996198	0.00165451	0.999503
	MBINFE7566FD_02965	Bg0018	Prevotella	copri	0.00265524	0.996469	0.00153639	0.999631	XylA2	predicted xylose isomerase	xylose utilization
	MBINFE7566FD_02965	Bg0018	Prevotella	copri	0.00265524	0.996469	0.00153639	0.999631	XylA2	predicted xylose isomerase	xylooligosaccharides utilization
	MBIN62B634C8_05940	Bg0133	Veillonella		0.00333763	0.996924	0.00133796	0.999631
	MBINF3D6CCAE_09710	Bg0019	Prevotella	copri	0.00242538	0.997055	0.00128087	0.999631
	MBINDE522C8C_08525	Bg0257	Enterococcus_A	avium	0.0072803	0.997487	0.00109256	0.999697
	MBINFE7566FD_03480	Bg0018	Prevotella	copri	0.0013322	0.997552	0.00106442	0.999697
	MBINBD155BC2_05825	Bg0036	Bifidobacterium	kashiwanohense_A	0.00201575	0.997661	0.00101721	0.999697
	MBIND62FFD58_00850	Bg0023	Bifidobacterium	bifidum	0.00181398	0.997777	0.000966427	0.999697
	MBINF3D6CCAE_03555	Bg0019	Prevotella	copri	0.00156082	0.997812	0.000951391	0.999697
	MBINFE7566FD_00890	Bg0018	Prevotella	copri	0.00156082	0.997812	0.000951391	0.999697
	MBINF3D6CCAE_07300	Bg0019	Prevotella	copri	0.00179372	0.997879	0.000921976	0.999697
	MBINF3D6CCAE_10060	Bg0019	Prevotella	copri	0.00170408	0.997972	0.00088159	0.999735
	MBIND62FFD58_00130	Bg0023	Bifidobacterium	bifidum	0.000852209	0.999126	0.000379831	1
	MBIN3E3A2479_03010	Bg0044	Bifidobacterium	sp002742445	0.000488828	0.999361	0.000277526	1
	MBIN63519D3E_03800	Bg0028	Bifidobacterium	sp002742445	0.000488828	0.999361	0.000277526	1
	MBIN8B1CCEEB_06295	Bg0027	Bifidobacterium	sp002742445	0.000488828	0.999361	0.000277526	1
	MBINF6E637B2_05710	Bg0164	Streptococcus	sp000187445	0.000523971	0.99951	0.00021292	1
	MBIND62FFD58_09110	Bg0023	Bifidobacterium	bifidum	-0.000571456	0.999948	-2.26482e-05	1	LacS	Lactose and galactose permease, GPH translocator family	lactose utilization
	MBIND62FFD58_09110	Bg0023	Bifidobacterium	bifidum	-0.000571456	0.999948	-2.26482e-05	1	LacS	Lactose and galactose permease, GPH translocator family	galactose utilization
	MBINCFF3C9CF_02505	Bg0021	Bifidobacterium	kashiwanohense_A	-0.000351026	0.999895	-4.54523e-05	1
	MBIND62FFD58_01920	Bg0023	Bifidobacterium	bifidum	-0.000512168	0.999746	-0.000110266	1
	MBIN75B62F9C_04440	Bg0119	Sutterella	wadsworthensis	-0.0039304	0.999734	-0.000115549	1
	MBIN6AE234FB_15515	Bg0026	Escherichia	flexneri	-0.000562893	0.999027	-0.000422662	1
	MBIN8B1CCEEB_02415	Bg0027	Bifidobacterium	sp002742445	-0.00100689	0.998886	-0.000483875	0.999958	PpgK	Polyphosphate glucokinase (EC 2.7.1.63)	glucose utilization
	MBINF3D6CCAE_04315	Bg0019	Prevotella	copri	-5.63334e-05	0.998836	-0.000505989	0.999958
	MBIN75B62F9C_04305	Bg0119	Sutterella	wadsworthensis	-0.0064727	0.998197	-0.00078366	0.999869
	MBIND7F5D2F2_00550	Bg0011	Bifidobacterium	kashiwanohense_A	-0.00381106	0.997408	-0.00112731	0.999697
	MBIN75B62F9C_04405	Bg0119	Sutterella	wadsworthensis	-0.00264927	0.997064	-0.00127692	0.999631
	MBINEB3E69FD_01280	Bg0073	Dialister	sp000434475	-0.00306207	0.995791	-0.00183177	0.999437
	MBIN75B62F9C_12185	Bg0119	Sutterella	wadsworthensis	-0.00274436	0.99561	-0.00191064	0.999437
	MBIN12629DCA_17735	Bg0051	Escherichia	flexneri	-0.0081763	0.99378	-0.00270988	0.999152
	MBINF3D6CCAE_01980	Bg0019	Prevotella	copri	-0.00526133	0.992825	-0.0031275	0.998913
	MBIND62FFD58_04220	Bg0023	Bifidobacterium	bifidum	-0.00549612	0.992787	-0.003144	0.998913
	MBIN274F2948_19810	Bg0047	Escherichia	flexneri	-0.00514363	0.991981	-0.00349667	0.998805
	MBIN6AE234FB_18260	Bg0026	Escherichia	flexneri	-0.00514363	0.991981	-0.00349667	0.998805
	MBIND62FFD58_09020	Bg0023	Bifidobacterium	bifidum	-0.00802164	0.990328	-0.00422109	0.998492
	MBIND62FFD58_08380	Bg0023	Bifidobacterium	bifidum	-0.0101403	0.989753	-0.00447337	0.998492
	MBINFE7566FD_11780	Bg0018	Prevotella	copri	-0.00883269	0.989534	-0.00456913	0.998492	FolP	Dihydropteroate synthase (EC 2.5.1.15)	folate cofactors, de novo synthesis
	MBINCB13CC65_06080	Bg0062	Bifidobacterium	sp002742445	-0.0102729	0.989323	-0.00466173	0.998492
	MBIN6AE234FB_13100	Bg0026	Escherichia	flexneri	-0.00839511	0.989291	-0.00467595	0.998492
	MBINFE7566FD_06385	Bg0018	Prevotella	copri	-0.00914921	0.988914	-0.00484132	0.998492
	MBINFE7566FD_03820	Bg0018	Prevotella	copri	-0.0155638	0.988721	-0.00492635	0.998492
	MBINFE7566FD_02785	Bg0018	Prevotella	copri	-0.010656	0.988462	-0.00503981	0.998492
	MBIN26AE5E28_02435	Bg0024	Bifidobacterium	kashiwanohense_A	-0.0141809	0.988329	-0.00509842	0.998492
	MBINBD155BC2_08285	Bg0036	Bifidobacterium	kashiwanohense_A	-0.0141809	0.988329	-0.00509842	0.998492
	MBIN9ED882BB_05195	Bg0006	Bifidobacterium	longum	-0.0128595	0.988265	-0.00512668	0.998492	Bga2A	Exo-beta-(1-4)-galactosidase, GH2	galactooligosaccharides utilization
	MBIN9ED882BB_05195	Bg0006	Bifidobacterium	longum	-0.0128595	0.988265	-0.00512668	0.998492	Bga2A	Exo-beta-(1-4)-galactosidase, GH2	galactooligosaccharides utilization
	MBIN9ED882BB_05195	Bg0006	Bifidobacterium	longum	-0.0128595	0.988265	-0.00512668	0.998492	Bga2A	Exo-beta-(1-4)-galactosidase, GH2	galactooligosaccharides utilization
	MBIN8B1CCEEB_07810	Bg0027	Bifidobacterium	sp002742445	-0.00953246	0.987943	-0.00526791	0.998492	LysC	Aspartokinase (EC 2.7.2.4)	lysine biosynthesis
	MBIND62FFD58_06805	Bg0023	Bifidobacterium	bifidum	-0.011654	0.987462	-0.00547962	0.998492
	MBIN6AE234FB_19170	Bg0026	Escherichia	flexneri	-0.00917958	0.98735	-0.00552891	0.998492
	MBIND62FFD58_00880	Bg0023	Bifidobacterium	bifidum	-0.0106019	0.987206	-0.00559241	0.998492
	MBINF3D6CCAE_00060	Bg0019	Prevotella	copri	-0.00977586	0.986627	-0.00584717	0.998492
	MBINFE7566FD_07280	Bg0018	Prevotella	copri	-0.00366519	0.986445	-0.00592727	0.998492	NadB	L-aspartate oxidase (EC 1.4.3.16)	NAD(P) cofactors, de novo synthesis
	MBINE614E365_11565	Bg0496	Dorea	formicigenerans	-0.010347	0.985683	-0.00626278	0.998492
	MBIND62FFD58_02005	Bg0023	Bifidobacterium	bifidum	-0.0105789	0.985232	-0.00646136	0.998492
	MBIN3E3A2479_02995	Bg0044	Bifidobacterium	sp002742445	-0.0123637	0.985186	-0.00648171	0.998492
	MBIN63519D3E_03815	Bg0028	Bifidobacterium	sp002742445	-0.0123637	0.985186	-0.00648171	0.998492
	MBIN8B1CCEEB_06280	Bg0027	Bifidobacterium	sp002742445	-0.0123637	0.985186	-0.00648171	0.998492
	MBINF3D6CCAE_08070	Bg0019	Prevotella	copri	-0.0109733	0.984671	-0.00670906	0.998492
	MBINF3D6CCAE_11100	Bg0019	Prevotella	copri	-0.0121112	0.984348	-0.00685112	0.998492
	MBINF3D6CCAE_00960	Bg0019	Prevotella	copri	-0.0105749	0.984161	-0.00693378	0.998492
	MBINFE7566FD_09655	Bg0018	Prevotella	copri	-0.0125637	0.983612	-0.00717632	0.998492
	MBIN7AA2F86E_07845	Bg0010	Bifidobacterium	breve	-0.0124329	0.983336	-0.00729797	0.998492	LNB1_C	Lacto-N-biose and Galacto-N-biose ABC transporter 1, permease component 2	lacto-N-biose utilization
	MBINE5355FC6_04095	Bg0014	Bifidobacterium	breve	-0.0124329	0.983336	-0.00729797	0.998492	LNB1_C	Lacto-N-biose and Galacto-N-biose ABC transporter 1, permease component 2	lacto-N-biose utilization
	MBIND62FFD58_03465	Bg0023	Bifidobacterium	bifidum	-0.0146371	0.983321	-0.00730451	0.998492
	MBIN274F2948_01060	Bg0047	Escherichia	flexneri	-0.0110252	0.98324	-0.00734057	0.998492
	MBIN58750C78_09900	Bg0053	Escherichia	coli_D	-0.0110252	0.98324	-0.00734057	0.998492
	MBIN12629DCA_01370	Bg0051	Escherichia	flexneri	-0.0110252	0.98324	-0.00734057	0.998492
	MBIN6AE234FB_21170	Bg0026	Escherichia	flexneri	-0.0110252	0.98324	-0.00734057	0.998492
	MBINDC68C280_00575	Bg0052	Parolsenella	uli_B	-0.0207895	0.980685	-0.00847029	0.998492	FucO	Lactaldehyde reductase (EC 1.1.1.77)	fucose utilization
	MBINDC68C280_00575	Bg0052	Parolsenella	uli_B	-0.0207895	0.980685	-0.00847029	0.998492	FucO	Lactaldehyde reductase (EC 1.1.1.77)	fucose utilization
	MBINCB13CC65_05815	Bg0062	Bifidobacterium	sp002742445	-0.0192534	0.980541	-0.00853404	0.998492
	MBINF3D6CCAE_07570	Bg0019	Prevotella	copri	-0.0140995	0.980382	-0.00860456	0.998492
	MBIN8B1CCEEB_06170	Bg0027	Bifidobacterium	sp002742445	-0.0178845	0.979525	-0.00898429	0.998492
	MBINCB13CC65_02075	Bg0062	Bifidobacterium	sp002742445	-0.0178845	0.979525	-0.00898429	0.998492
	MBINFE7566FD_01665	Bg0018	Prevotella	copri	-0.0153581	0.979138	-0.00915625	0.998492
	MBIND62FFD58_01370	Bg0023	Bifidobacterium	bifidum	-0.0163664	0.978869	-0.00927563	0.998492
	MBINDC68C280_06370	Bg0052	Parolsenella	uli_B	-0.0187879	0.97877	-0.00931933	0.998492
	MBINF3D6CCAE_01745	Bg0019	Prevotella	copri	-0.0166306	0.978543	-0.00942023	0.998492
	MBIN3E3A2479_05735	Bg0044	Bifidobacterium	sp002742445	-0.017636	0.978526	-0.00942777	0.998492
	MBIN63519D3E_06355	Bg0028	Bifidobacterium	sp002742445	-0.017636	0.978526	-0.00942777	0.998492
	MBIN9ED882BB_03065	Bg0006	Bifidobacterium	longum	-0.0301915	0.978237	-0.00955582	0.998492
	MBIND62FFD58_01820	Bg0023	Bifidobacterium	bifidum	-0.0192624	0.978221	-0.00956302	0.998492
	MBIN31520C81_08580	Bg0234	Megamonas	funiformis	-0.013735	0.977392	-0.00993102	0.998403
	MBIN4E5D2DAC_01435	Bg0244	Megamonas	funiformis	-0.013735	0.977392	-0.00993102	0.998403
	MBIN28A63006_03245	Bg0318	Megamonas	funiformis	-0.013735	0.977392	-0.00993102	0.998403
	MBIN6699863F_06445	Bg0137	Megamonas	funiformis	-0.013735	0.977392	-0.00993102	0.998403
	MBIN8B8E2B9A_04935	Bg0194	Megamonas	funiformis	-0.013735	0.977392	-0.00993102	0.998403
	MBIN2B2E1276_03100	Bg0341	Megamonas	funiformis	-0.013735	0.977392	-0.00993102	0.998403
	MBINA897ADE1_00510	Bg0139	Streptococcus	sp000187445	-0.0191934	0.977166	-0.0100315	0.998403
	MBINB4F8DA34_00570	Bg0300	Streptococcus	sp000187445	-0.0191934	0.977166	-0.0100315	0.998403
	MBIN3574C594_06640	Bg0229	Sutterella	wadsworthensis	-0.0326069	0.977033	-0.0100908	0.998403
	MBIND62FFD58_08740	Bg0023	Bifidobacterium	bifidum	-0.0233629	0.97479	-0.0110891	0.998403
	MBIND62FFD58_06115	Bg0023	Bifidobacterium	bifidum	-0.0218894	0.973967	-0.0114556	0.998403
	MBINFE7566FD_06820	Bg0018	Prevotella	copri	-0.0201366	0.973424	-0.0116981	0.998156
	MBIN6AE234FB_02640	Bg0026	Escherichia	flexneri	-0.0209235	0.97342	-0.0116999	0.998156
	MBINDE89507C_03800	Bg0246	Prevotella	multisaccharivorax	-0.0252203	0.973375	-0.0117197	0.998156
	MBIND62FFD58_06895	Bg0023	Bifidobacterium	bifidum	-0.0265473	0.973208	-0.0117941	0.998156
	MBINCFF3C9CF_00670	Bg0021	Bifidobacterium	kashiwanohense_A	-0.0255767	0.973071	-0.0118553	0.998156
	MBIND62FFD58_03400	Bg0023	Bifidobacterium	bifidum	-0.0246068	0.970575	-0.0129711	0.997669	ArgJ	Glutamate N-acetyltransferase (EC 2.3.1.35)	arginine biosynthesis
	MBIND62FFD58_03400	Bg0023	Bifidobacterium	bifidum	-0.0246068	0.970575	-0.0129711	0.997669	ArgA	N-acetylglutamate synthase (EC 2.3.1.1)	arginine biosynthesis
	MBINFE7566FD_04555	Bg0018	Prevotella	copri	-0.0219656	0.970551	-0.0129818	0.997669	AroA	3-phosphoshikimate 1-carboxyvinyltransferase (EC 2.5.1.19)	chorismate biosynthesis
	MBINFE7566FD_04760	Bg0018	Prevotella	copri	-0.0228903	0.970167	-0.0131534	0.997669
	MBINE4E1142C_01690	Bg0124	Streptococcus	sp000187445	-0.026978	0.969983	-0.0132359	0.997652
	MBINFE7566FD_00420	Bg0018	Prevotella	copri	-0.0209077	0.969559	-0.0134259	0.997582
	MBINF3D6CCAE_06610	Bg0019	Prevotella	copri	-0.0262052	0.969334	-0.0135266	0.997582
	MBIND62FFD58_07015	Bg0023	Bifidobacterium	bifidum	-0.02767	0.969191	-0.0135905	0.997577
	MBIN914E4BD5_09875	Bg0075	Streptococcus	sp000187445	-0.038007	0.968397	-0.0139464	0.997132
	MBIND62FFD58_05870	Bg0023	Bifidobacterium	bifidum	-0.0285702	0.968144	-0.01406	0.997111
	MBIND7F5D2F2_04230	Bg0011	Bifidobacterium	kashiwanohense_A	-0.0404605	0.967569	-0.0143179	0.997111
	MBIN9E74E567_07860	Bg0050	Bifidobacterium	kashiwanohense_A	-0.0404605	0.967569	-0.0143179	0.997111
	MBINEBBF06CA_00480	Bg0046	Bifidobacterium	kashiwanohense_A	-0.0404605	0.967569	-0.0143179	0.997111
	MBINBD155BC2_00930	Bg0036	Bifidobacterium	kashiwanohense_A	-0.0404605	0.967569	-0.0143179	0.997111
	MBINCFF3C9CF_05215	Bg0021	Bifidobacterium	kashiwanohense_A	-0.0404605	0.967569	-0.0143179	0.997111
	MBIN07C7ED26_06515	Bg0017	Escherichia	flexneri	-0.0246685	0.967513	-0.0143432	0.997111
	MBIN6AE234FB_14475	Bg0026	Escherichia	flexneri	-0.0246685	0.967513	-0.0143432	0.997111
	MBINF3D6CCAE_07025	Bg0019	Prevotella	copri	-0.0245233	0.967435	-0.0143783	0.997111
	MBINFE7566FD_02520	Bg0018	Prevotella	copri	-0.0245233	0.967435	-0.0143783	0.997111
	MBIND62FFD58_03825	Bg0023	Bifidobacterium	bifidum	-0.0301369	0.96709	-0.0145332	0.997111
	MBINF3D6CCAE_03985	Bg0019	Prevotella	copri	-0.0227659	0.966862	-0.0146356	0.997111
	MBINFE7566FD_06795	Bg0018	Prevotella	copri	-0.031754	0.965396	-0.0152944	0.997111
	MBIND62FFD58_08650	Bg0023	Bifidobacterium	bifidum	-0.0287621	0.964582	-0.015661	0.997111
	MBINFE7566FD_06900	Bg0018	Prevotella	copri	-0.0307503	0.964515	-0.0156912	0.997111
	MBINF3D6CCAE_02795	Bg0019	Prevotella	copri	-0.0300607	0.964129	-0.0158649	0.997111
	MBIND62FFD58_08620	Bg0023	Bifidobacterium	bifidum	-0.0282932	0.963715	-0.0160514	0.997111
	MBIN07C7ED26_12375	Bg0017	Escherichia	flexneri	-0.0323329	0.963474	-0.0161601	0.997111
	MBINF3D6CCAE_02765	Bg0019	Prevotella	copri	-0.0328026	0.962993	-0.0163767	0.99708
	MBINCFF3C9CF_04750	Bg0021	Bifidobacterium	kashiwanohense_A	-0.0427072	0.962861	-0.0164364	0.99708
	MBIN07C7ED26_14420	Bg0017	Escherichia	flexneri	-0.0242833	0.962365	-0.0166604	0.997039
	MBIN58750C78_07245	Bg0053	Escherichia	coli_D	-0.0242833	0.962365	-0.0166604	0.997039
	MBIN12629DCA_11675	Bg0051	Escherichia	flexneri	-0.0242833	0.962365	-0.0166604	0.997039
	MBIN33184FCD_02560	Bg0187	Streptococcus	sp000187445	-0.0242833	0.962365	-0.0166604	0.997039
	MBIN2AB4DC03_03135	Bg0214	Haemophilus_D	parainfluenzae_K	-0.0242833	0.962365	-0.0166604	0.997039
	MBIN6AE234FB_05905	Bg0026	Escherichia	flexneri	-0.0242833	0.962365	-0.0166604	0.997039
	MBINF3D6CCAE_01520	Bg0019	Prevotella	copri	-0.0263532	0.96227	-0.0167028	0.997039
	MBIN07C7ED26_06510	Bg0017	Escherichia	flexneri	-0.0269882	0.961658	-0.0169792	0.996926
	MBIN274F2948_17010	Bg0047	Escherichia	flexneri	-0.0269882	0.961658	-0.0169792	0.996926
	MBIN12629DCA_07560	Bg0051	Escherichia	flexneri	-0.0269882	0.961658	-0.0169792	0.996926
	MBIN6AE234FB_14470	Bg0026	Escherichia	flexneri	-0.0269882	0.961658	-0.0169792	0.996926
	MBINFE7566FD_05775	Bg0018	Prevotella	copri	-0.0270091	0.9616	-0.0170054	0.996926
	MBINF3D6CCAE_00410	Bg0019	Prevotella	copri	-0.0330013	0.961125	-0.0172202	0.996926
	MBIN3E3A2479_04240	Bg0044	Bifidobacterium	sp002742445	-0.0314191	0.960933	-0.0173068	0.996926
	MBIN07C7ED26_15485	Bg0017	Escherichia	flexneri	-0.0269368	0.960233	-0.0176232	0.996926
	MBIN274F2948_05910	Bg0047	Escherichia	flexneri	-0.0269368	0.960233	-0.0176232	0.996926
	MBIN12629DCA_12295	Bg0051	Escherichia	flexneri	-0.0269368	0.960233	-0.0176232	0.996926
	MBIN6AE234FB_11575	Bg0026	Escherichia	flexneri	-0.0269368	0.960233	-0.0176232	0.996926
	MBIN75B62F9C_12510	Bg0119	Sutterella	wadsworthensis	-0.0461871	0.960171	-0.0176513	0.996926
	MBIN63519D3E_02675	Bg0028	Bifidobacterium	sp002742445	-0.0428701	0.959627	-0.0178977	0.996926
	MBIND62FFD58_07985	Bg0023	Bifidobacterium	bifidum	-0.038428	0.959117	-0.0181282	0.996926
	MBINF3D6CCAE_08075	Bg0019	Prevotella	copri	-0.0332793	0.958272	-0.0185112	0.99689
	MBIN3E3A2479_03005	Bg0044	Bifidobacterium	sp002742445	-0.0410872	0.958151	-0.0185659	0.99689
	MBIN63519D3E_03805	Bg0028	Bifidobacterium	sp002742445	-0.0410872	0.958151	-0.0185659	0.99689
	MBINCB13CC65_06410	Bg0062	Bifidobacterium	sp002742445	-0.0385068	0.957549	-0.018839	0.99689
	MBINF3D6CCAE_01695	Bg0019	Prevotella	copri	-0.0324393	0.957422	-0.0188967	0.99689
	MBINFA982222_02320	Bg0088	Collinsella	aerofaciens_H	-0.040737	0.957335	-0.018936	0.99689
	MBIND62FFD58_00285	Bg0023	Bifidobacterium	bifidum	-0.0349356	0.956956	-0.019108	0.996777
	MBIND62FFD58_02485	Bg0023	Bifidobacterium	bifidum	-0.0433598	0.956883	-0.0191411	0.996777
	MBIN9E74E567_00900	Bg0050	Bifidobacterium	kashiwanohense_A	-0.0455344	0.95633	-0.0193922	0.996509
	MBIN9ED882BB_08655	Bg0006	Bifidobacterium	longum	-0.0399101	0.956316	-0.0193986	0.996509
	MBINFA982222_07240	Bg0088	Collinsella	aerofaciens_H	-0.0334725	0.955439	-0.0197968	0.996507
	MBIND62FFD58_06750	Bg0023	Bifidobacterium	bifidum	-0.0389313	0.954716	-0.0201259	0.99624
	MBIN07C7ED26_15955	Bg0017	Escherichia	flexneri	-0.0330542	0.954286	-0.0203215	0.99624
	MBINFE7566FD_03460	Bg0018	Prevotella	copri	-0.0337986	0.954283	-0.0203229	0.99624
	MBINF3D6CCAE_09940	Bg0019	Prevotella	copri	-0.035384	0.953922	-0.020487	0.99624
	MBIND7F5D2F2_00545	Bg0011	Bifidobacterium	kashiwanohense_A	-0.0693879	0.953095	-0.0208637	0.99624
	MBINFE7566FD_02570	Bg0018	Prevotella	copri	-0.03831	0.951861	-0.0214264	0.99624
	MBINCB13CC65_07940	Bg0062	Bifidobacterium	sp002742445	-0.0494034	0.951662	-0.0215175	0.99624
	MBINF3D6CCAE_01390	Bg0019	Prevotella	copri	-0.0442555	0.951224	-0.0217174	0.996221
	MBINFE7566FD_13215	Bg0018	Prevotella	copri	-0.0413278	0.950398	-0.0220944	0.996096
	MBIND62FFD58_00320	Bg0023	Bifidobacterium	bifidum	-0.0445499	0.949463	-0.0225218	0.996076
	MBINFE7566FD_01610	Bg0018	Prevotella	copri	-0.0385792	0.949267	-0.0226115	0.996072
	MBIND62FFD58_03970	Bg0023	Bifidobacterium	bifidum	-0.0568231	0.948806	-0.0228226	0.99589	LnbR	Transciptional regulator of lacto-N-biose and galacto-N-biose utilization, ROK family	lacto-N-biose utilization
	MBIND62FFD58_03970	Bg0023	Bifidobacterium	bifidum	-0.0568231	0.948806	-0.0228226	0.99589	LnbR	Transciptional regulator of lacto-N-biose and galacto-N-biose utilization, ROK family	lacto-N-biose utilization
	MBINFE7566FD_04855	Bg0018	Prevotella	copri	-0.0406876	0.948444	-0.0229883	0.995775
	MBIN3E3A2479_03865	Bg0044	Bifidobacterium	sp002742445	-0.0499242	0.946813	-0.023736	0.994898
	MBIN63519D3E_07775	Bg0028	Bifidobacterium	sp002742445	-0.0499242	0.946813	-0.023736	0.994898
	MBIN75B62F9C_04475	Bg0119	Sutterella	wadsworthensis	-0.056477	0.946152	-0.0240392	0.994828
	MBIN3574C594_06245	Bg0229	Sutterella	wadsworthensis	-0.056477	0.946152	-0.0240392	0.994828
	MBIN9ED882BB_03390	Bg0006	Bifidobacterium	longum	-0.043816	0.945696	-0.0242486	0.994788
	MBINDC68C280_04340	Bg0052	Parolsenella	uli_B	-0.0629104	0.945295	-0.0244325	0.994627
	MBIN0B7A9C00_09505	Bg0067	Ruminococcus_B	gnavus	-0.0389284	0.945079	-0.0245319	0.994625
	MBIN6699863F_04805	Bg0137	Megamonas	funiformis	-0.0492339	0.944997	-0.0245697	0.994625
	MBIND62FFD58_06030	Bg0023	Bifidobacterium	bifidum	-0.048293	0.944775	-0.0246714	0.994625
	MBIN75B62F9C_04450	Bg0119	Sutterella	wadsworthensis	-0.0502326	0.943763	-0.0251371	0.994533
	MBINFE7566FD_06440	Bg0018	Prevotella	copri	-0.0550464	0.943291	-0.0253542	0.994464	NplT	Neopullulanase (EC 3.2.1.135)	maltose utilization
	MBINFE7566FD_06440	Bg0018	Prevotella	copri	-0.0550464	0.943291	-0.0253542	0.994464	NplT	Neopullulanase (EC 3.2.1.135)	maltooligosaccharides utilization
	MBINF3D6CCAE_01840	Bg0019	Prevotella	copri	-0.045354	0.943221	-0.0253864	0.994428
	MBINDC68C280_06065	Bg0052	Parolsenella	uli_B	-0.0463882	0.943084	-0.0254498	0.994359
	MBINFE7566FD_10935	Bg0018	Prevotella	copri	-0.0400418	0.94264	-0.0256542	0.994272	XynB2	Xylan 1,4-beta-xylosidase (EC 3.2.1.37)	xylooligosaccharides utilization	GH97	Starch/glycogen
	MBINF3D6CCAE_07415	Bg0019	Prevotella	copri	-0.04585	0.942464	-0.0257354	0.994207
	MBIN26AE5E28_05940	Bg0024	Bifidobacterium	kashiwanohense_A	-0.0848044	0.941889	-0.0260003	0.994003	AckA	Acetate kinase (EC 2.7.2.1)	acetate production
	MBIND62FFD58_05295	Bg0023	Bifidobacterium	bifidum	-0.0487723	0.941432	-0.026211	0.99364
	MBIN63519D3E_02885	Bg0028	Bifidobacterium	sp002742445	-0.0555534	0.940903	-0.0264549	0.993625
	MBINFE7566FD_01085	Bg0018	Prevotella	copri	-0.0485808	0.940416	-0.02668	0.993488	SerC1	Phosphoserine aminotransferase (EC 2.6.1.52)	serine biosynthesis
	MBIN7AA2F86E_04245	Bg0010	Bifidobacterium	breve	-0.0579525	0.939083	-0.0272959	0.993017
	MBINE5355FC6_06510	Bg0014	Bifidobacterium	breve	-0.0579525	0.939083	-0.0272959	0.993017
	MBINF3D6CCAE_06075	Bg0019	Prevotella	copri	-0.0459579	0.938975	-0.027346	0.993017
	MBIN75B62F9C_04370	Bg0119	Sutterella	wadsworthensis	-0.061404	0.938818	-0.0274188	0.993017
	MBIN3574C594_06135	Bg0229	Sutterella	wadsworthensis	-0.061404	0.938818	-0.0274188	0.993017
	MBINFE7566FD_03165	Bg0018	Prevotella	copri	-0.0513781	0.938573	-0.0275321	0.993017
	MBIN6AE234FB_06465	Bg0026	Escherichia	flexneri	-0.048339	0.938427	-0.0275996	0.993017
	MBINFE7566FD_12205	Bg0018	Prevotella	copri	-0.0514199	0.938336	-0.0276417	0.993017
	MBINFE7566FD_01025	Bg0018	Prevotella	copri	-0.0412479	0.938117	-0.027743	0.993017
	MBIN3E3A2479_00815	Bg0044	Bifidobacterium	sp002742445	-0.0551591	0.937723	-0.0279257	0.993017	GalE	UDP-glucose 4-epimerase (EC 5.1.3.2)	lactose utilization
	MBIN63519D3E_03640	Bg0028	Bifidobacterium	sp002742445	-0.0551591	0.937723	-0.0279257	0.993017	GalE	UDP-glucose 4-epimerase (EC 5.1.3.2)	lactose utilization
	MBIN0B7A9C00_10895	Bg0067	Ruminococcus_B	gnavus	-0.0558786	0.937603	-0.0279811	0.993017
	MBINCFF3C9CF_03780	Bg0021	Bifidobacterium	kashiwanohense_A	-0.0706629	0.936875	-0.0283186	0.993017
	MBIN63519D3E_03915	Bg0028	Bifidobacterium	sp002742445	-0.0559018	0.936222	-0.0286214	0.993017
	MBIN8B1CCEEB_06180	Bg0027	Bifidobacterium	sp002742445	-0.0559018	0.936222	-0.0286214	0.993017
	MBINCFF3C9CF_04845	Bg0021	Bifidobacterium	kashiwanohense_A	-0.0974159	0.93568	-0.0288726	0.993017	Bga2A	Exo-beta-(1-4)-galactosidase, GH2	galactooligosaccharides utilization	GH2
	MBINCFF3C9CF_04845	Bg0021	Bifidobacterium	kashiwanohense_A	-0.0974159	0.93568	-0.0288726	0.993017	Bga2A	Exo-beta-(1-4)-galactosidase, GH2	galactooligosaccharides utilization	GH2
	MBINCFF3C9CF_04845	Bg0021	Bifidobacterium	kashiwanohense_A	-0.0974159	0.93568	-0.0288726	0.993017	Bga2A	Exo-beta-(1-4)-galactosidase, GH2	galactooligosaccharides utilization	GH2
	MBINCFF3C9CF_00665	Bg0021	Bifidobacterium	kashiwanohense_A	-0.061412	0.935603	-0.0289083	0.993017
	MBIN26AE5E28_03870	Bg0024	Bifidobacterium	kashiwanohense_A	-0.0687294	0.935046	-0.0291669	0.993017
	MBINEBBF06CA_07595	Bg0046	Bifidobacterium	kashiwanohense_A	-0.0687294	0.935046	-0.0291669	0.993017
	MBIND62FFD58_06765	Bg0023	Bifidobacterium	bifidum	-0.0594227	0.93493	-0.0292207	0.993017
	MBIN0B7A9C00_04440	Bg0067	Ruminococcus_B	gnavus	-0.0366311	0.934496	-0.0294225	0.993017	LnbB	Predicted galacto-N-biose-, lacto-N-biose, chitobiose ABC transporter, permease component 1	lacto-N-biose utilization
	MBIN177D8BB5_08655	Bg0020	Veillonella_A	sp000431435	-0.0672352	0.934482	-0.029429	0.993017
	MBINF3D6CCAE_03355	Bg0019	Prevotella	copri	-0.0471196	0.934476	-0.029432	0.993017
	MBIN75B62F9C_04420	Bg0119	Sutterella	wadsworthensis	-0.0683856	0.934147	-0.0295847	0.993017
	MBIN3574C594_06185	Bg0229	Sutterella	wadsworthensis	-0.0683856	0.934147	-0.0295847	0.993017
	MBINF3D6CCAE_05425	Bg0019	Prevotella	copri	-0.0459956	0.934138	-0.029589	0.993017
	MBINF3D6CCAE_11365	Bg0019	Prevotella	copri	-0.0573608	0.934122	-0.0295962	0.993017
	MBINFE7566FD_01645	Bg0018	Prevotella	copri	-0.0573608	0.934122	-0.0295962	0.993017
	MBIN75B62F9C_04480	Bg0119	Sutterella	wadsworthensis	-0.0666666	0.933264	-0.0299955	0.993017
	MBIN3574C594_06250	Bg0229	Sutterella	wadsworthensis	-0.0666666	0.933264	-0.0299955	0.993017
	MBIN63519D3E_02880	Bg0028	Bifidobacterium	sp002742445	-0.0571199	0.933199	-0.0300255	0.993017
	MBIND62FFD58_09340	Bg0023	Bifidobacterium	bifidum	-0.0664051	0.932212	-0.0304854	0.993017
	MBINFE7566FD_06200	Bg0018	Prevotella	copri	-0.0545607	0.932208	-0.0304872	0.993017	AraA	L-arabinose isomerase (EC 5.3.1.4)	alpha-arabinooligosaccharides utilization
	MBINFE7566FD_06200	Bg0018	Prevotella	copri	-0.0545607	0.932208	-0.0304872	0.993017	AraA	L-arabinose isomerase (EC 5.3.1.4)	arabinose utilization
	MBIN0B7A9C00_01650	Bg0067	Ruminococcus_B	gnavus	-0.0593278	0.931232	-0.0309423	0.993017
	MBIND62FFD58_08705	Bg0023	Bifidobacterium	bifidum	-0.0555757	0.93109	-0.0310082	0.993017
	MBIN34CDEC1A_02710	Bg0410	Faecalibacterium	sp900539885	-0.0609626	0.930084	-0.0314777	0.993017
	MBINFE7566FD_09725	Bg0018	Prevotella	copri	-0.0531536	0.929539	-0.0317323	0.992954
	MBINF3D6CCAE_05585	Bg0019	Prevotella	copri	-0.0511077	0.929278	-0.0318543	0.992954	CoaC	Phosphopantothenoylcysteine decarboxylase (EC 4.1.1.36)	coenzyme A, de novo synthesis
	MBINF3D6CCAE_05585	Bg0019	Prevotella	copri	-0.0511077	0.929278	-0.0318543	0.992954	CoaB	Phosphopantothenoylcysteine synthetase (EC 6.3.2.5)	coenzyme A, de novo synthesis
	MBIND62FFD58_05245	Bg0023	Bifidobacterium	bifidum	-0.0724531	0.928996	-0.0319861	0.992954
	MBIN6AE234FB_15535	Bg0026	Escherichia	flexneri	-0.060366	0.92842	-0.0322554	0.992954
	MBINCFF3C9CF_01010	Bg0021	Bifidobacterium	kashiwanohense_A	-0.0648702	0.92785	-0.032522	0.992899
	MBIN12629DCA_08915	Bg0051	Escherichia	flexneri	-0.057893	0.927756	-0.032566	0.992844
	MBINF3D6CCAE_05670	Bg0019	Prevotella	copri	-0.0557634	0.927404	-0.0327309	0.992646
	MBINFE7566FD_03650	Bg0018	Prevotella	copri	-0.0530959	0.926589	-0.033113	0.992568
	MBINF3D6CCAE_05040	Bg0019	Prevotella	copri	-0.0555846	0.925708	-0.0335258	0.992433
	MBIND62FFD58_00260	Bg0023	Bifidobacterium	bifidum	-0.0567284	0.925484	-0.033631	0.992381
	MBIND62FFD58_01405	Bg0023	Bifidobacterium	bifidum	-0.0634734	0.92496	-0.0338771	0.992266
	MBINFE7566FD_08515	Bg0018	Prevotella	copri	-0.0616902	0.924825	-0.0339406	0.992266
	MBIN6AE234FB_07590	Bg0026	Escherichia	flexneri	-0.0615454	0.924805	-0.0339498	0.992266
	MBINF3D6CCAE_05575	Bg0019	Prevotella	copri	-0.0525593	0.924732	-0.0339839	0.992266
	MBIN07C7ED26_17985	Bg0017	Escherichia	flexneri	-0.0493792	0.924271	-0.0342009	0.992266
	MBIN58750C78_14380	Bg0053	Escherichia	coli_D	-0.0493792	0.924271	-0.0342009	0.992266
	MBIN12629DCA_01855	Bg0051	Escherichia	flexneri	-0.0493792	0.924271	-0.0342009	0.992266
	MBIN6AE234FB_18060	Bg0026	Escherichia	flexneri	-0.0493792	0.924271	-0.0342009	0.992266
	MBIND62FFD58_03305	Bg0023	Bifidobacterium	bifidum	-0.056605	0.924249	-0.0342108	0.992266
	MBIND62FFD58_04620	Bg0023	Bifidobacterium	bifidum	-0.065829	0.923578	-0.0345264	0.992266
	MBINFE7566FD_09545	Bg0018	Prevotella	copri	-0.0580679	0.921734	-0.0353946	0.99207
	MBIND62FFD58_03850	Bg0023	Bifidobacterium	bifidum	-0.0685985	0.921675	-0.0354221	0.99207
	MBINFA982222_03695	Bg0088	Collinsella	aerofaciens_H	-0.0925146	0.921339	-0.0355807	0.99207	AADH	Acetaldehyde dehydrogenase (EC 1.2.1.10)	ethanol production
	MBINFA982222_03695	Bg0088	Collinsella	aerofaciens_H	-0.0925146	0.921339	-0.0355807	0.99207	ADH	Alcohol dehydrogenase (EC 1.1.1.1)	ethanol production
	MBIN6699863F_07715	Bg0137	Megamonas	funiformis	-0.0681911	0.921237	-0.0356285	0.99207
	MBINFE7566FD_06705	Bg0018	Prevotella	copri	-0.0608898	0.920995	-0.035743	0.99207
	MBINFE7566FD_06530	Bg0018	Prevotella	copri	-0.0622521	0.920948	-0.0357648	0.99207	XynB2	Xylan 1,4-beta-xylosidase (EC 3.2.1.37)	xylooligosaccharides utilization	GH43_12	Pectin
	MBIND62FFD58_08080	Bg0023	Bifidobacterium	bifidum	-0.072897	0.920922	-0.035777	0.99207
	MBINDC68C280_06225	Bg0052	Parolsenella	uli_B	-0.0887653	0.920619	-0.03592	0.99207	GalM	Aldose 1-epimerase (EC 5.1.3.3)	maltose utilization
	MBINDC68C280_06225	Bg0052	Parolsenella	uli_B	-0.0887653	0.920619	-0.03592	0.99207	GalM	Aldose 1-epimerase (EC 5.1.3.3)	maltose utilization
	MBINFE7566FD_05760	Bg0018	Prevotella	copri	-0.0595009	0.920417	-0.0360153	0.99207
	MBIND62FFD58_00440	Bg0023	Bifidobacterium	bifidum	-0.0748343	0.918613	-0.0368672	0.991786
	MBIND62FFD58_02850	Bg0023	Bifidobacterium	bifidum	-0.0717869	0.918248	-0.0370399	0.991716
	MBINFE7566FD_06925	Bg0018	Prevotella	copri	-0.0657436	0.918208	-0.0370591	0.991716
	MBINF3D6CCAE_09265	Bg0019	Prevotella	copri	-0.0638525	0.917736	-0.0372824	0.991659
	MBINF3D6CCAE_10895	Bg0019	Prevotella	copri	-0.0617779	0.917671	-0.0373132	0.991654	ManR8	Transcriptional regulator of mannan utilization, AraC family	Beta-mannooligosaccharides utilization
	MBINF3D6CCAE_04675	Bg0019	Prevotella	copri	-0.0534527	0.917602	-0.0373456	0.991654
	MBINFE7566FD_09530	Bg0018	Prevotella	copri	-0.0534527	0.917602	-0.0373456	0.991654
	MBINF3D6CCAE_00830	Bg0019	Prevotella	copri	-0.0593628	0.917565	-0.037363	0.991654
	MBINFE7566FD_07115	Bg0018	Prevotella	copri	-0.0593595	0.916798	-0.0377264	0.991654
	MBIN0B7A9C00_07650	Bg0067	Ruminococcus_B	gnavus	-0.0658284	0.916427	-0.0379021	0.99156
	MBINDE89507C_01045	Bg0246	Prevotella	multisaccharivorax	-0.0619938	0.915814	-0.0381928	0.991334
	MBIN6699863F_01690	Bg0137	Megamonas	funiformis	-0.0860711	0.915692	-0.0382505	0.991306
	MBINF3D6CCAE_03995	Bg0019	Prevotella	copri	-0.0630118	0.915373	-0.0384018	0.991117
	MBIN07C7ED26_15985	Bg0017	Escherichia	flexneri	-0.0656403	0.915281	-0.0384454	0.991065
	MBINA499FBAF_02590	Bg0070	Bifidobacterium		-0.12679	0.914438	-0.0388458	0.9908	SgaT	Predicted sodium-dependent galactose transporter	galactose utilization
	MBINF3D6CCAE_11485	Bg0019	Prevotella	copri	-0.0622962	0.914006	-0.0390509	0.990767
	MBINFE7566FD_06390	Bg0018	Prevotella	copri	-0.0731067	0.913938	-0.0390831	0.99075
	MBINFE7566FD_08555	Bg0018	Prevotella	copri	-0.0668823	0.913297	-0.0393878	0.990449
	MBIND62FFD58_03895	Bg0023	Bifidobacterium	bifidum	-0.0744982	0.913241	-0.0394146	0.990449	HisF	Imidazole glycerol phosphate synthase cyclase subunit (EC 4.1.3.-)	histidine biosynthesis
	MBIND62FFD58_07610	Bg0023	Bifidobacterium	bifidum	-0.070628	0.912652	-0.0396948	0.990449
	MBIN0B7A9C00_12695	Bg0067	Ruminococcus_B	gnavus	-0.0793009	0.912455	-0.0397885	0.990449
	MBINCFF3C9CF_01985	Bg0021	Bifidobacterium	kashiwanohense_A	-0.0998855	0.912402	-0.0398139	0.990449
	MBIN8B1CCEEB_08170	Bg0027	Bifidobacterium	sp002742445	-0.0778644	0.912392	-0.0398187	0.990449	IlvG	Acetolactate synthase large subunit (EC 2.2.1.6)	isoleucine biosynthesis
	MBIN8B1CCEEB_08170	Bg0027	Bifidobacterium	sp002742445	-0.0778644	0.912392	-0.0398187	0.990449	IlvG	Acetolactate synthase large subunit (EC 2.2.1.6)	leucine biosynthesis
	MBIN8B1CCEEB_08170	Bg0027	Bifidobacterium	sp002742445	-0.0778644	0.912392	-0.0398187	0.990449	IlvG	Acetolactate synthase large subunit (EC 2.2.1.6)	valine biosynthesis
	MBIN91766DD8_08800	Bg0078	Parolsenella	uli_B	-0.099768	0.911124	-0.0404225	0.990449
	MBIND2C09C28_01525	Bg0001	Bifidobacterium	longum	-0.102927	0.911093	-0.0404372	0.990449
	MBINBD155BC2_05205	Bg0036	Bifidobacterium	kashiwanohense_A	-0.0707702	0.910893	-0.0405329	0.990449
	MBINFE7566FD_10325	Bg0018	Prevotella	copri	-0.0620348	0.910541	-0.0407007	0.990449
	MBIND62FFD58_06190	Bg0023	Bifidobacterium	bifidum	-0.0920107	0.910446	-0.0407456	0.990449
	MBIN12629DCA_14220	Bg0051	Escherichia	flexneri	-0.07335	0.909585	-0.0411568	0.99037
	MBINCFF3C9CF_02370	Bg0021	Bifidobacterium	kashiwanohense_A	-0.111005	0.908778	-0.0415422	0.99037
	MBINFE7566FD_10840	Bg0018	Prevotella	copri	-0.0782442	0.908077	-0.0418775	0.990085
	MBIND62FFD58_05410	Bg0023	Bifidobacterium	bifidum	-0.0843871	0.905758	-0.0429879	0.989752
	MBIN34CDEC1A_01545	Bg0410	Faecalibacterium	sp900539885	-0.0797356	0.905315	-0.0432003	0.989629
	MBIN4E5D2DAC_01440	Bg0244	Megamonas	funiformis	-0.0753548	0.90521	-0.0432506	0.989629
	MBIND62FFD58_09195	Bg0023	Bifidobacterium	bifidum	-0.0717739	0.904904	-0.0433975	0.989629	FolE1	GTP cyclohydrolase I (EC 3.5.4.16) type 1	folate cofactors, de novo synthesis
	MBIND62FFD58_09195	Bg0023	Bifidobacterium	bifidum	-0.0717739	0.904904	-0.0433975	0.989629	GCYHI1	GTP cyclohydrolase I (EC 3.5.4.16) type 1	folate cofactors, de novo synthesis
	MBIN3E3A2479_00230	Bg0044	Bifidobacterium	sp002742445	-0.095866	0.903321	-0.0441581	0.989593	AglA	Alpha-glucosidase (EC 3.2.1.20)	maltose utilization	GH13_30	Starch/glycogen
	MBIN3E3A2479_00230	Bg0044	Bifidobacterium	sp002742445	-0.095866	0.903321	-0.0441581	0.989593	AglA	Alpha-glucosidase (EC 3.2.1.20)	maltooligosaccharides utilization	GH13_30	Starch/glycogen
	MBIN26AE5E28_02775	Bg0024	Bifidobacterium	kashiwanohense_A	-0.0842374	0.903123	-0.0442531	0.989593
	MBIN8B1CCEEB_07120	Bg0027	Bifidobacterium	sp002742445	-0.0842374	0.903123	-0.0442531	0.989593
	MBINCB13CC65_02750	Bg0062	Bifidobacterium	sp002742445	-0.0842374	0.903123	-0.0442531	0.989593
	MBINFE7566FD_11355	Bg0018	Prevotella	copri	-0.0633418	0.903067	-0.0442798	0.989593	Pgl	Polygalacturonase (EC 3.2.1.15)	oligogalacturonate utilization	GH28	Pectin
	MBINFE7566FD_08650	Bg0018	Prevotella	copri	-0.0882196	0.902418	-0.0445924	0.989563
	MBIND62FFD58_04125	Bg0023	Bifidobacterium	bifidum	-0.0805094	0.902324	-0.0446376	0.989563
	MBIN75B62F9C_05275	Bg0119	Sutterella	wadsworthensis	-0.0972514	0.902193	-0.0447004	0.989563
	MBIN26AE5E28_03410	Bg0024	Bifidobacterium	kashiwanohense_A	-0.110837	0.901713	-0.0449314	0.989563
	MBINFE7566FD_10315	Bg0018	Prevotella	copri	-0.0718601	0.901514	-0.0450276	0.989563
	MBIND62FFD58_01850	Bg0023	Bifidobacterium	bifidum	-0.103408	0.901194	-0.0451819	0.989546
	MBIN274F2948_13070	Bg0047	Escherichia	flexneri	-0.0812339	0.900792	-0.0453755	0.989546
	MBIN75B62F9C_08345	Bg0119	Sutterella	wadsworthensis	-0.097469	0.900377	-0.0455755	0.989362
	MBINCB13CC65_04850	Bg0062	Bifidobacterium	sp002742445	-0.0845728	0.900349	-0.045589	0.989362
	MBINCB13CC65_04850	Bg0062	Bifidobacterium	sp002742445	-0.0845728	0.900349	-0.045589	0.989362
	MBINF3D6CCAE_02625	Bg0019	Prevotella	copri	-0.0663364	0.899416	-0.0460396	0.989055
	MBIN8B1CCEEB_02310	Bg0027	Bifidobacterium	sp002742445	-0.0998322	0.899222	-0.0461333	0.988921
	MBIN9E74E567_07970	Bg0050	Bifidobacterium	kashiwanohense_A	-0.167441	0.897485	-0.0469729	0.988689
	MBIND62FFD58_09315	Bg0023	Bifidobacterium	bifidum	-0.0998198	0.896906	-0.0472531	0.988689
	MBINF3D6CCAE_11515	Bg0019	Prevotella	copri	-0.0757534	0.896157	-0.0476158	0.988544
	MBINFE7566FD_08040	Bg0018	Prevotella	copri	-0.0757534	0.896157	-0.0476158	0.988544
	MBINFA982222_02335	Bg0088	Collinsella	aerofaciens_H	-0.0843047	0.895997	-0.0476937	0.988544	FrlB	Fructoselysine 6-phosphate deglycase (EC 3.5.-.-)	fructoselysine utilization
	MBIND2C09C28_06665	Bg0001	Bifidobacterium	longum	-0.109609	0.895927	-0.0477274	0.988544
	MBIN07C7ED26_06525	Bg0017	Escherichia	flexneri	-0.0728012	0.89545	-0.0479586	0.988447
	MBIN274F2948_16995	Bg0047	Escherichia	flexneri	-0.0728012	0.89545	-0.0479586	0.988447
	MBIN12629DCA_07575	Bg0051	Escherichia	flexneri	-0.0728012	0.89545	-0.0479586	0.988447
	MBIN6AE234FB_14485	Bg0026	Escherichia	flexneri	-0.0728012	0.89545	-0.0479586	0.988447
	MBINF3D6CCAE_09950	Bg0019	Prevotella	copri	-0.0830403	0.894803	-0.0482726	0.988447
	MBIND62FFD58_05880	Bg0023	Bifidobacterium	bifidum	-0.0994082	0.894737	-0.0483047	0.988447
	MBINFE7566FD_09780	Bg0018	Prevotella	copri	-0.0922771	0.893491	-0.04891	0.988243
	MBIN6AE234FB_09170	Bg0026	Escherichia	flexneri	-0.0817065	0.8934	-0.0489541	0.988243
	MBIND7F5D2F2_08470	Bg0011	Bifidobacterium	kashiwanohense_A	-0.159638	0.893191	-0.0490559	0.988243
	MBIN274F2948_14065	Bg0047	Escherichia	flexneri	-0.0974464	0.892279	-0.0494994	0.988197
	MBINE8EBD6F7_01375	Bg0085	Parolsenella	uli_B	-0.0927511	0.892084	-0.0495944	0.988197
	MBIND62FFD58_01315	Bg0023	Bifidobacterium	bifidum	-0.0944576	0.892046	-0.0496126	0.988197
	MBIN3E3A2479_05955	Bg0044	Bifidobacterium	sp002742445	-0.0999344	0.891566	-0.0498463	0.988197
	MBIN63519D3E_01305	Bg0028	Bifidobacterium	sp002742445	-0.0999344	0.891566	-0.0498463	0.988197
	MBINF3D6CCAE_00630	Bg0019	Prevotella	copri	-0.0848499	0.891294	-0.0499792	0.988197
	MBIN0A162FAE_01160	Bg0129	Streptococcus	sp000187445	-0.133081	0.891233	-0.0500087	0.988197	GalT	Galactose-1-phosphate uridylyltransferase (EC 2.7.7.10)	lactose utilization
	MBIN3E3A2479_04125	Bg0044	Bifidobacterium	sp002742445	-0.0917226	0.891219	-0.0500158	0.988197
	MBINF3D6CCAE_01480	Bg0019	Prevotella	copri	-0.0904487	0.891122	-0.0500631	0.988197
	MBIND62FFD58_09655	Bg0023	Bifidobacterium	bifidum	-0.119754	0.890674	-0.0502813	0.988197
	MBIN8B1CCEEB_01205	Bg0027	Bifidobacterium	sp002742445	-0.0882219	0.890125	-0.050549	0.988148
	MBINF3D6CCAE_03365	Bg0019	Prevotella	copri	-0.0875279	0.889948	-0.0506353	0.988148
	MBINF3D6CCAE_08695	Bg0019	Prevotella	copri	-0.100629	0.889724	-0.0507448	0.988148
	MBINFE7566FD_08880	Bg0018	Prevotella	copri	-0.0807401	0.88954	-0.0508346	0.988148
	MBINF3D6CCAE_05980	Bg0019	Prevotella	copri	-0.0924752	0.889431	-0.0508876	0.988148
	MBINF3D6CCAE_10920	Bg0019	Prevotella	copri	-0.0862804	0.88892	-0.0511372	0.988148
	MBINF3D6CCAE_06545	Bg0019	Prevotella	copri	-0.0738522	0.888459	-0.0513627	0.988148
	MBIN07C7ED26_04065	Bg0017	Escherichia	flexneri	-0.0733438	0.888131	-0.051523	0.988148
	MBIN274F2948_13255	Bg0047	Escherichia	flexneri	-0.0733438	0.888131	-0.051523	0.988148
	MBIN58750C78_16625	Bg0053	Escherichia	coli_D	-0.0733438	0.888131	-0.051523	0.988148
	MBIN6AE234FB_12435	Bg0026	Escherichia	flexneri	-0.0733438	0.888131	-0.051523	0.988148
	MBINEBBF06CA_07495	Bg0046	Bifidobacterium	kashiwanohense_A	-0.114692	0.888131	-0.051523	0.988148	BfrR2	Putative transcriptional regulator of fructooligosaccharide utilization, LacI-family	fructooligosaccharides utilization
	MBINF3D6CCAE_04285	Bg0019	Prevotella	copri	-0.0779905	0.887996	-0.0515891	0.988148
	MBINFE7566FD_11830	Bg0018	Prevotella	copri	-0.0779905	0.887996	-0.0515891	0.988148
	MBINFE7566FD_04705	Bg0018	Prevotella	copri	-0.0757547	0.88765	-0.0517581	0.988148	Pgl	Polygalacturonase (EC 3.2.1.15)	oligogalacturonate utilization	GH28	Pectin
	MBINFE7566FD_05625	Bg0018	Prevotella	copri	-0.0736131	0.887492	-0.0518355	0.988148	AroD2	3-dehydroquinate dehydratase II (EC 4.2.1.10)	chorismate biosynthesis
	MBINFE7566FD_04375	Bg0018	Prevotella	copri	-0.0844017	0.887082	-0.0520361	0.988148
	MBIN3574C594_06545	Bg0229	Sutterella	wadsworthensis	-0.118199	0.886727	-0.0522102	0.988148
	MBIN63519D3E_05935	Bg0028	Bifidobacterium	sp002742445	-0.109136	0.88646	-0.0523408	0.988148
	MBIN07C7ED26_17915	Bg0017	Escherichia	flexneri	-0.0790519	0.886362	-0.052389	0.988148
	MBIN58750C78_14450	Bg0053	Escherichia	coli_D	-0.0790519	0.886362	-0.052389	0.988148
	MBIN12629DCA_01925	Bg0051	Escherichia	flexneri	-0.0790519	0.886362	-0.052389	0.988148
	MBIN6AE234FB_17990	Bg0026	Escherichia	flexneri	-0.0790519	0.886362	-0.052389	0.988148
	MBINFE7566FD_01800	Bg0018	Prevotella	copri	-0.0833287	0.8862	-0.052468	0.988148
	MBINFE7566FD_00865	Bg0018	Prevotella	copri	-0.0952142	0.885848	-0.0526409	0.988148
	MBIN9ED882BB_04895	Bg0006	Bifidobacterium	longum	-0.102965	0.885708	-0.0527092	0.988148
	MBIND62FFD58_07530	Bg0023	Bifidobacterium	bifidum	-0.099158	0.885696	-0.0527153	0.988148
	MBIND62FFD58_04670	Bg0023	Bifidobacterium	bifidum	-0.0926223	0.885474	-0.0528244	0.988148
	MBINF3D6CCAE_07615	Bg0019	Prevotella	copri	-0.0969064	0.885168	-0.0529743	0.988148
	MBINFE7566FD_12925	Bg0018	Prevotella	copri	-0.099276	0.885103	-0.053006	0.988148
	MBINE4E1142C_02365	Bg0124	Streptococcus	sp000187445	-0.12978	0.884825	-0.0531424	0.988148
	MBIN0A162FAE_05485	Bg0129	Streptococcus	sp000187445	-0.12978	0.884825	-0.0531424	0.988148
	MBIND62FFD58_09015	Bg0023	Bifidobacterium	bifidum	-0.113446	0.88442	-0.0533415	0.988148
	MBINFE7566FD_08035	Bg0018	Prevotella	copri	-0.0883112	0.884333	-0.053384	0.988148
	MBIN8B1CCEEB_03700	Bg0027	Bifidobacterium	sp002742445	-0.124491	0.884207	-0.0534458	0.988148
	MBINCFF3C9CF_05490	Bg0021	Bifidobacterium	kashiwanohense_A	-0.124702	0.883474	-0.0538064	0.988148
	MBIN63519D3E_00680	Bg0028	Bifidobacterium	sp002742445	-0.111258	0.883461	-0.0538125	0.988148
	MBIND7F5D2F2_08900	Bg0011	Bifidobacterium	kashiwanohense_A	-0.167755	0.882905	-0.0540858	0.988148
	MBINEBBF06CA_08265	Bg0046	Bifidobacterium	kashiwanohense_A	-0.167755	0.882905	-0.0540858	0.988148
	MBIN3574C594_08330	Bg0229	Sutterella	wadsworthensis	-0.12	0.882752	-0.0541614	0.988148
	MBIN9F2AB7DA_15755	Bg0206	Bacteroides	thetaiotaomicron	-0.123751	0.882138	-0.0544635	0.988148
	MBIN58750C78_01800	Bg0053	Escherichia	coli_D	-0.0936271	0.881991	-0.0545356	0.988148
	MBINFE7566FD_06950	Bg0018	Prevotella	copri	-0.0870369	0.881286	-0.0548834	0.988148
	MBINDC68C280_08165	Bg0052	Parolsenella	uli_B	-0.127905	0.881169	-0.0549407	0.988148
	MBIN07C7ED26_17735	Bg0017	Escherichia	flexneri	-0.0839543	0.880041	-0.0554972	0.987722
	MBIN274F2948_04385	Bg0047	Escherichia	flexneri	-0.0839543	0.880041	-0.0554972	0.987722
	MBIN58750C78_00455	Bg0053	Escherichia	coli_D	-0.0839543	0.880041	-0.0554972	0.987722
	MBIN6AE234FB_00060	Bg0026	Escherichia	flexneri	-0.0839543	0.880041	-0.0554972	0.987722
	MBINDC68C280_06245	Bg0052	Parolsenella	uli_B	-0.122146	0.879592	-0.0557187	0.987722	FclE1	Predicted 2-keto-3-deoxy-L-fuconate aldolase	fucose utilization
	MBIND62FFD58_08360	Bg0023	Bifidobacterium	bifidum	-0.0951148	0.878459	-0.0562783	0.987456
	MBIND62FFD58_00505	Bg0023	Bifidobacterium	bifidum	-0.102362	0.877679	-0.0566645	0.987456
	MBINF3D6CCAE_05610	Bg0019	Prevotella	copri	-0.085313	0.876923	-0.0570384	0.987327
	MBINCFF3C9CF_00465	Bg0021	Bifidobacterium	kashiwanohense_A	-0.119253	0.875855	-0.0575676	0.986871
	MBIND62FFD58_02010	Bg0023	Bifidobacterium	bifidum	-0.122654	0.875646	-0.0576715	0.986853
	MBINF6E637B2_06465	Bg0164	Streptococcus	sp000187445	-0.112111	0.874847	-0.0580678	0.98648
	MBINFE7566FD_09700	Bg0018	Prevotella	copri	-0.109194	0.874795	-0.0580935	0.986462
	MBIN26AE5E28_03080	Bg0024	Bifidobacterium	kashiwanohense_A	-0.141586	0.873558	-0.0587084	0.986338
	MBINFE7566FD_00810	Bg0018	Prevotella	copri	-0.116192	0.872657	-0.0591564	0.986338	IlvC	Ketol-acid reductoisomerase (NADP(+)) (EC 1.1.1.86)	isoleucine biosynthesis
	MBINFE7566FD_00810	Bg0018	Prevotella	copri	-0.116192	0.872657	-0.0591564	0.986338	IlvC	Ketol-acid reductoisomerase (NADP(+)) (EC 1.1.1.86)	leucine biosynthesis
	MBINFE7566FD_00810	Bg0018	Prevotella	copri	-0.116192	0.872657	-0.0591564	0.986338	IlvC	Ketol-acid reductoisomerase (NADP(+)) (EC 1.1.1.86)	valine biosynthesis
	MBINFE7566FD_00810	Bg0018	Prevotella	copri	-0.116192	0.872657	-0.0591564	0.986338	IlvC2	Ketol-acid reductoisomerase (NADP(+)) (EC 1.1.1.86)	isoleucine biosynthesis
	MBINFE7566FD_00810	Bg0018	Prevotella	copri	-0.116192	0.872657	-0.0591564	0.986338	IlvC2	Ketol-acid reductoisomerase (NADP(+)) (EC 1.1.1.86)	leucine biosynthesis
	MBINFE7566FD_00810	Bg0018	Prevotella	copri	-0.116192	0.872657	-0.0591564	0.986338	IlvC2	Ketol-acid reductoisomerase (NADP(+)) (EC 1.1.1.86)	valine biosynthesis
	MBINFE7566FD_07340	Bg0018	Prevotella	copri	-0.0888482	0.872547	-0.0592111	0.986338
	MBINFE7566FD_04835	Bg0018	Prevotella	copri	-0.0875158	0.872379	-0.0592947	0.986338
	MBIND62FFD58_08895	Bg0023	Bifidobacterium	bifidum	-0.125459	0.872376	-0.0592964	0.986338
	MBIND62FFD58_06835	Bg0023	Bifidobacterium	bifidum	-0.0944043	0.872199	-0.0593842	0.986338
	MBIN274F2948_14130	Bg0047	Escherichia	flexneri	-0.103394	0.871511	-0.059727	0.986063	AADH	Acetaldehyde dehydrogenase (EC 1.2.1.10)	ethanol production
	MBIN274F2948_14130	Bg0047	Escherichia	flexneri	-0.103394	0.871511	-0.059727	0.986063	ADH	Alcohol dehydrogenase (EC 1.1.1.1)	ethanol production
	MBIND62FFD58_06505	Bg0023	Bifidobacterium	bifidum	-0.111662	0.871362	-0.0598015	0.986063
	MBINCFF3C9CF_08265	Bg0021	Bifidobacterium	kashiwanohense_A	-0.178823	0.87113	-0.059917	0.986063
	MBINFE7566FD_11510	Bg0018	Prevotella	copri	-0.0997863	0.866982	-0.0619901	0.985893	PelB	Pectate lyase (EC 4.2.2.2)	oligogalacturonate utilization
	MBINFE7566FD_06735	Bg0018	Prevotella	copri	-0.0920151	0.86636	-0.0623015	0.985893
	MBINF3D6CCAE_09155	Bg0019	Prevotella	copri	-0.103994	0.866202	-0.062381	0.985893	XynA	Endo-1,4-beta-xylanase (EC 3.2.1.8)	xylooligosaccharides utilization	GH43_29-CBM6-GH43_10
	MBINF3D6CCAE_09155	Bg0019	Prevotella	copri	-0.103994	0.866202	-0.062381	0.985893	XynA	Endo-1,4-beta-xylanase (EC 3.2.1.8)	xylooligosaccharides utilization	GH43_29-CBM6-GH43_10
	MBIND62FFD58_03025	Bg0023	Bifidobacterium	bifidum	-0.115695	0.865521	-0.0627226	0.985755
	MBIND62FFD58_01875	Bg0023	Bifidobacterium	bifidum	-0.112356	0.865168	-0.0628995	0.98554	GosR	Transcriptional regulator of b(1-4)-linked galactooligosaccharides and galactan utilization, LacI family	galactooligosaccharides utilization
	MBINDC68C280_06200	Bg0052	Parolsenella	uli_B	-0.172241	0.864833	-0.0630678	0.985485	MglA	Galactose/methyl galactoside ABC transport system, ATP-binding protein MglA (EC 3.6.3.17)	galactose utilization
	MBIN63519D3E_02670	Bg0028	Bifidobacterium	sp002742445	-0.146219	0.864414	-0.0632781	0.985456
	MBINF3D6CCAE_08810	Bg0019	Prevotella	copri	-0.102847	0.86429	-0.0633406	0.985387
	MBINFE7566FD_12465	Bg0018	Prevotella	copri	-0.082838	0.86427	-0.0633504	0.985387
	MBIN0B7A9C00_04445	Bg0067	Ruminococcus_B	gnavus	-0.109947	0.864066	-0.0634532	0.985386	LnbC	Predicted galacto-N-biose-, lacto-N-biose, chitobiose ABC transporter, permease component 2	lacto-N-biose utilization
	MBINE5355FC6_09015	Bg0014	Bifidobacterium	breve	-0.125326	0.864009	-0.0634817	0.985386
	MBIN9ED882BB_01720	Bg0006	Bifidobacterium	longum	-0.129093	0.863714	-0.0636299	0.985314	GosE	b(1-6)-linked galactooligosaccharides ABC transporter, permease protein 1	galactooligosaccharides utilization
	MBINFE7566FD_04310	Bg0018	Prevotella	copri	-0.0951264	0.863668	-0.0636533	0.985314
	MBINFE7566FD_05070	Bg0018	Prevotella	copri	-0.0928904	0.862693	-0.0641439	0.984976	ArgE	Acetylornithine deacetylase (EC 3.5.1.16)	arginine biosynthesis
	MBIN0B7A9C00_00320	Bg0067	Ruminococcus_B	gnavus	-0.100314	0.862688	-0.0641464	0.984976
	MBINFE7566FD_01065	Bg0018	Prevotella	copri	-0.0924346	0.862638	-0.0641716	0.984976
	MBIND62FFD58_05800	Bg0023	Bifidobacterium	bifidum	-0.113193	0.862362	-0.0643103	0.984976
	MBIN3E3A2479_05580	Bg0044	Bifidobacterium	sp002742445	-0.130018	0.862169	-0.0644074	0.984976
	MBIN63519D3E_05985	Bg0028	Bifidobacterium	sp002742445	-0.130018	0.862169	-0.0644074	0.984976
	MBIN8B1CCEEB_00680	Bg0027	Bifidobacterium	sp002742445	-0.130018	0.862169	-0.0644074	0.984976
	MBIN4E5D2DAC_11110	Bg0244	Megamonas	funiformis	-0.116935	0.862071	-0.0644568	0.984976
	MBINFE7566FD_04600	Bg0018	Prevotella	copri	-0.117795	0.860471	-0.0652636	0.98473
	MBINEC7A5EB0_09520	Bg0452	Faecalibacterium	prausnitzii_C	-0.133698	0.860282	-0.0653594	0.98473	LnbA	Predicted galacto-N-biose-, lacto-N-biose, chitobiose ABC transporter, periplasmic substrate-binding protein	lacto-N-biose utilization
	MBINEC7A5EB0_09520	Bg0452	Faecalibacterium	prausnitzii_C	-0.133698	0.860282	-0.0653594	0.98473	LnbA	Predicted galacto-N-biose-, lacto-N-biose, chitobiose ABC transporter, periplasmic substrate-binding protein	chitobiose utilization
	MBINFE7566FD_06675	Bg0018	Prevotella	copri	-0.121812	0.860198	-0.0654014	0.98473
	MBIND62FFD58_04250	Bg0023	Bifidobacterium	bifidum	-0.111101	0.859675	-0.0656656	0.98473
	MBINFA982222_07580	Bg0088	Collinsella	aerofaciens_H	-0.122012	0.858864	-0.0660757	0.984715
	MBIN9E74E567_04585	Bg0050	Bifidobacterium	kashiwanohense_A	-0.135253	0.858678	-0.0661695	0.984715
	MBIN07C7ED26_00265	Bg0017	Escherichia	flexneri	-0.110366	0.858198	-0.0664127	0.984687
	MBINF3D6CCAE_07645	Bg0019	Prevotella	copri	-0.0962622	0.856466	-0.0672898	0.984392	MetH	5-methyltetrahydrofolate--homocysteine methyltransferase (EC 2.1.1.13)	methionine biosynthesis
	MBINFE7566FD_01015	Bg0018	Prevotella	copri	-0.0962622	0.856466	-0.0672898	0.984392	MetH	5-methyltetrahydrofolate--homocysteine methyltransferase (EC 2.1.1.13)	methionine biosynthesis
	MBINDC68C280_05345	Bg0052	Parolsenella	uli_B	-0.142467	0.856072	-0.0674897	0.984392
	MBIN3E3A2479_05525	Bg0044	Bifidobacterium	sp002742445	-0.142338	0.855907	-0.0675733	0.984392	Gdh1	NADP-specific glutamate dehydrogenase (EC 1.4.1.4)	glutamate biosynthesis
	MBIND62FFD58_02210	Bg0023	Bifidobacterium	bifidum	-0.116507	0.85429	-0.0683945	0.984392
	MBIND62FFD58_01120	Bg0023	Bifidobacterium	bifidum	-0.14551	0.854041	-0.0685212	0.984392
	MBINFE7566FD_09560	Bg0018	Prevotella	copri	-0.113587	0.853933	-0.0685764	0.984392
	MBIND62FFD58_02215	Bg0023	Bifidobacterium	bifidum	-0.124195	0.853477	-0.0688084	0.984392
	MBINFE7566FD_06685	Bg0018	Prevotella	copri	-0.102901	0.853131	-0.0689843	0.984297
	MBINF3D6CCAE_10095	Bg0019	Prevotella	copri	-0.113608	0.853084	-0.0690082	0.984297
	MBINFE7566FD_13115	Bg0018	Prevotella	copri	-0.126687	0.85301	-0.069046	0.984297
	MBIN07C7ED26_17910	Bg0017	Escherichia	flexneri	-0.110816	0.852989	-0.0690568	0.984297
	MBIN274F2948_18005	Bg0047	Escherichia	flexneri	-0.110816	0.852989	-0.0690568	0.984297
	MBIN58750C78_14455	Bg0053	Escherichia	coli_D	-0.110816	0.852989	-0.0690568	0.984297
	MBIN6AE234FB_17985	Bg0026	Escherichia	flexneri	-0.110816	0.852989	-0.0690568	0.984297
	MBIND62FFD58_03840	Bg0023	Bifidobacterium	bifidum	-0.136421	0.852881	-0.0691114	0.984297
	MBIND2C09C28_09125	Bg0001	Bifidobacterium	longum	-0.110745	0.852827	-0.069139	0.984297	HypBA1	Exo-beta-(1->2)-L-arabinofuranosidase (EC 3.2.1.185), GH127 family	beta-arabinooligosaccharides utilization	GH127	Extensins
	MBIN75B62F9C_04445	Bg0119	Sutterella	wadsworthensis	-0.138375	0.851856	-0.0696337	0.983992
	MBIN3574C594_06220	Bg0229	Sutterella	wadsworthensis	-0.138375	0.851856	-0.0696337	0.983992
	MBINDC68C280_02835	Bg0052	Parolsenella	uli_B	-0.109102	0.851689	-0.0697192	0.983992	BSH	Choloylglycine hydrolase (EC 3.5.1.24)	cholic acid deconjugation
	MBINFE7566FD_01005	Bg0018	Prevotella	copri	-0.117883	0.850659	-0.0702443	0.983867
	MBIND62FFD58_02460	Bg0023	Bifidobacterium	bifidum	-0.147592	0.850566	-0.0702919	0.983867
	MBINCFF3C9CF_08270	Bg0021	Bifidobacterium	kashiwanohense_A	-0.195237	0.849347	-0.0709147	0.983867
	MBINFE7566FD_08940	Bg0018	Prevotella	copri	-0.112206	0.848592	-0.0713012	0.983867
	MBINF2EB9A70_02350	Bg0218	Streptococcus	sp000187445	-0.171795	0.848537	-0.0713292	0.983867
	MBIND62FFD58_08815	Bg0023	Bifidobacterium	bifidum	-0.148914	0.848503	-0.0713464	0.983867
	MBIND7F5D2F2_08120	Bg0011	Bifidobacterium	kashiwanohense_A	-0.121858	0.848281	-0.0714604	0.983867
	MBIN3E3A2479_02905	Bg0044	Bifidobacterium	sp002742445	-0.121858	0.848281	-0.0714604	0.983867
	MBIN26AE5E28_05230	Bg0024	Bifidobacterium	kashiwanohense_A	-0.121858	0.848281	-0.0714604	0.983867
	MBIN63519D3E_03905	Bg0028	Bifidobacterium	sp002742445	-0.121858	0.848281	-0.0714604	0.983867
	MBIN9E74E567_05050	Bg0050	Bifidobacterium	kashiwanohense_A	-0.121858	0.848281	-0.0714604	0.983867
	MBINEBBF06CA_06660	Bg0046	Bifidobacterium	kashiwanohense_A	-0.121858	0.848281	-0.0714604	0.983867
	MBIN8B1CCEEB_06190	Bg0027	Bifidobacterium	sp002742445	-0.121858	0.848281	-0.0714604	0.983867
	MBINCB13CC65_02095	Bg0062	Bifidobacterium	sp002742445	-0.121858	0.848281	-0.0714604	0.983867
	MBINBD155BC2_05135	Bg0036	Bifidobacterium	kashiwanohense_A	-0.121858	0.848281	-0.0714604	0.983867
	MBINFE7566FD_01445	Bg0018	Prevotella	copri	-0.121918	0.847277	-0.0719746	0.983867
	MBIN26AE5E28_02485	Bg0024	Bifidobacterium	kashiwanohense_A	-0.225103	0.84708	-0.0720756	0.983867
	MBINF3D6CCAE_03825	Bg0019	Prevotella	copri	-0.127138	0.847076	-0.0720777	0.983867	LacZ_old	beta-galactosidase (EC 3.2.1.23)	lactose utilization	GH2
	MBIND62FFD58_06295	Bg0023	Bifidobacterium	bifidum	-0.143436	0.846673	-0.0722844	0.983867
	MBIN8B1CCEEB_00755	Bg0027	Bifidobacterium	sp002742445	-0.136798	0.846433	-0.0724076	0.983867	GlgX	Limit dextrin alpha-1,6-maltotetraose-hydrolase (EC 3.2.1.196)	maltose utilization	CBM48-GH13_11
	MBIN8B1CCEEB_00755	Bg0027	Bifidobacterium	sp002742445	-0.136798	0.846433	-0.0724076	0.983867	GlgX	Limit dextrin alpha-1,6-maltotetraose-hydrolase (EC 3.2.1.196)	maltooligosaccharides utilization	CBM48-GH13_11
	MBINF3D6CCAE_03670	Bg0019	Prevotella	copri	-0.11809	0.846305	-0.0724729	0.983867	RibH	6,7-dimethyl-8-ribityllumazine synthase (EC 2.5.1.78)	FMN/FAD cofactors, de novo synthesis
	MBINA499FBAF_02210	Bg0070	Bifidobacterium		-0.221519	0.845632	-0.0728184	0.983867	LacS	Lactose and galactose permease, GPH translocator family	lactose utilization
	MBINA499FBAF_02210	Bg0070	Bifidobacterium		-0.221519	0.845632	-0.0728184	0.983867	LacS	Lactose and galactose permease, GPH translocator family	galactose utilization
	MBIND62FFD58_03515	Bg0023	Bifidobacterium	bifidum	-0.123976	0.845375	-0.0729506	0.983867
	MBINF3D6CCAE_00385	Bg0019	Prevotella	copri	-0.114202	0.845273	-0.0730029	0.983867
	MBIN6AE234FB_15545	Bg0026	Escherichia	flexneri	-0.131105	0.845223	-0.0730287	0.983867
	MBINFE7566FD_07785	Bg0018	Prevotella	copri	-0.107047	0.845048	-0.0731186	0.983867
	MBINF3D6CCAE_00415	Bg0019	Prevotella	copri	-0.120734	0.844771	-0.0732611	0.983867
	MBINF3D6CCAE_01430	Bg0019	Prevotella	copri	-0.11855	0.844725	-0.0732845	0.983867
	MBIN26AE5E28_04595	Bg0024	Bifidobacterium	kashiwanohense_A	-0.179312	0.844671	-0.0733124	0.983867
	MBINEBBF06CA_04355	Bg0046	Bifidobacterium	kashiwanohense_A	-0.179312	0.844671	-0.0733124	0.983867
	MBINF3D6CCAE_00150	Bg0019	Prevotella	copri	-0.131788	0.844534	-0.0733828	0.983867
	MBINF3D6CCAE_07630	Bg0019	Prevotella	copri	-0.127482	0.843979	-0.0736682	0.983867
	MBINFE7566FD_01030	Bg0018	Prevotella	copri	-0.127482	0.843979	-0.0736682	0.983867
	MBIN3574C594_00005	Bg0229	Sutterella	wadsworthensis	-0.130521	0.843687	-0.0738185	0.983867
	MBINFA566A83_01405	Bg0539	Parolsenella	sp900549525	-0.12873	0.84366	-0.0738328	0.983867
	MBIN07C7ED26_15480	Bg0017	Escherichia	flexneri	-0.107223	0.84335	-0.0739922	0.983867
	MBIN274F2948_05915	Bg0047	Escherichia	flexneri	-0.107223	0.84335	-0.0739922	0.983867
	MBIN58750C78_03540	Bg0053	Escherichia	coli_D	-0.107223	0.84335	-0.0739922	0.983867
	MBIN12629DCA_12290	Bg0051	Escherichia	flexneri	-0.107223	0.84335	-0.0739922	0.983867
	MBIN6AE234FB_11570	Bg0026	Escherichia	flexneri	-0.107223	0.84335	-0.0739922	0.983867
	MBIN9E74E567_05905	Bg0050	Bifidobacterium	kashiwanohense_A	-0.133247	0.8432	-0.0740695	0.983867
	MBINCFF3C9CF_07175	Bg0021	Bifidobacterium	kashiwanohense_A	-0.133247	0.8432	-0.0740695	0.983867
	MBIN3574C594_05780	Bg0229	Sutterella	wadsworthensis	-0.159873	0.842891	-0.0742288	0.983867
	MBIN07C7ED26_17930	Bg0017	Escherichia	flexneri	-0.110882	0.842566	-0.074396	0.983867
	MBIN274F2948_18025	Bg0047	Escherichia	flexneri	-0.110882	0.842566	-0.074396	0.983867
	MBIN58750C78_14435	Bg0053	Escherichia	coli_D	-0.110882	0.842566	-0.074396	0.983867
	MBIN6AE234FB_18005	Bg0026	Escherichia	flexneri	-0.110882	0.842566	-0.074396	0.983867
	MBINF3D6CCAE_11205	Bg0019	Prevotella	copri	-0.112863	0.84251	-0.0744249	0.983867	LeuD	3-isopropylmalate dehydratase small subunit (EC 4.2.1.33)	leucine biosynthesis
	MBIND62FFD58_00300	Bg0023	Bifidobacterium	bifidum	-0.144511	0.842424	-0.0744691	0.983867
	MBIN452B7418_07115	Bg0065	Streptococcus	sp000187445	-0.176802	0.842361	-0.074502	0.983867
	MBINFE7566FD_11380	Bg0018	Prevotella	copri	-0.120221	0.84059	-0.0754156	0.983867
	MBIN33184FCD_05365	Bg0187	Streptococcus	sp000187445	-0.150568	0.840499	-0.075463	0.983867
	MBIND62FFD58_05285	Bg0023	Bifidobacterium	bifidum	-0.206406	0.838831	-0.0763253	0.983867
	MBINFE7566FD_03155	Bg0018	Prevotella	copri	-0.14132	0.837959	-0.0767772	0.983867
	MBINF3D6CCAE_10350	Bg0019	Prevotella	copri	-0.126244	0.837183	-0.0771796	0.983867
	MBIND62FFD58_06545	Bg0023	Bifidobacterium	bifidum	-0.130279	0.837079	-0.0772336	0.983867
	MBINFA982222_05590	Bg0088	Collinsella	aerofaciens_H	-0.13673	0.836883	-0.0773352	0.983867
	MBIN8B1CCEEB_01305	Bg0027	Bifidobacterium	sp002742445	-0.109748	0.836697	-0.077432	0.983867
	MBIN6AE234FB_00495	Bg0026	Escherichia	flexneri	-0.122525	0.836613	-0.0774754	0.983867
	MBIND2C09C28_02620	Bg0001	Bifidobacterium	longum	-0.140215	0.836592	-0.0774864	0.983867
	MBIN28100B41_19055	Bg0263	Bacteroides	thetaiotaomicron	-0.142102	0.836475	-0.0775469	0.983867
	MBIN9F2AB7DA_16475	Bg0206	Bacteroides	thetaiotaomicron	-0.142102	0.836475	-0.0775469	0.983867
	MBIND62FFD58_06300	Bg0023	Bifidobacterium	bifidum	-0.133959	0.836422	-0.0775748	0.983867
	MBIN3E3A2479_05765	Bg0044	Bifidobacterium	sp002742445	-0.141734	0.836308	-0.0776335	0.983867
	MBIN63519D3E_03740	Bg0028	Bifidobacterium	sp002742445	-0.141734	0.836308	-0.0776335	0.983867
	MBINCB13CC65_02260	Bg0062	Bifidobacterium	sp002742445	-0.141734	0.836308	-0.0776335	0.983867
	MBIND62FFD58_03510	Bg0023	Bifidobacterium	bifidum	-0.136396	0.835946	-0.077822	0.983867
	MBINCFF3C9CF_05600	Bg0021	Bifidobacterium	kashiwanohense_A	-0.164537	0.835722	-0.0779382	0.983867	Mna_GH38	Exo-alpha-mannosidase, GH38	Beta-mannooligosaccharides utilization	GH38	a-mannose
	MBINCFF3C9CF_05600	Bg0021	Bifidobacterium	kashiwanohense_A	-0.164537	0.835722	-0.0779382	0.983867	Mna_GH38	Exo-alpha-mannosidase, GH38	Beta-mannooligosaccharides utilization	GH38	a-mannose
	MBINF3D6CCAE_02700	Bg0019	Prevotella	copri	-0.130069	0.835502	-0.0780524	0.983867
	MBIND62FFD58_07180	Bg0023	Bifidobacterium	bifidum	-0.161209	0.833463	-0.0791137	0.983867
	MBIN0B7A9C00_06805	Bg0067	Ruminococcus_B	gnavus	-0.155391	0.833205	-0.0792484	0.983867
	MBIN9ED882BB_04470	Bg0006	Bifidobacterium	longum	-0.201758	0.831343	-0.0802198	0.983318	LnpA2	1,3-beta-galactosyl-N-acetylhexosamine phosphorylase (EC 2.4.1.211)	lacto-N-biose utilization	GH112	O-glycan
	MBIN07C7ED26_15775	Bg0017	Escherichia	flexneri	-0.110176	0.831204	-0.0802924	0.98328
	MBIN274F2948_19195	Bg0047	Escherichia	flexneri	-0.110176	0.831204	-0.0802924	0.98328
	MBIN58750C78_18260	Bg0053	Escherichia	coli_D	-0.110176	0.831204	-0.0802924	0.98328
	MBIN6AE234FB_13525	Bg0026	Escherichia	flexneri	-0.110176	0.831204	-0.0802924	0.98328
	MBIN9ED882BB_00135	Bg0006	Bifidobacterium	longum	-0.13553	0.830159	-0.0808385	0.983174	Bl13Gal	Extracellular exo-beta-(1-3)-galactanase, GH43_24	galactooligosaccharides utilization
	MBINFE7566FD_09660	Bg0018	Prevotella	copri	-0.124297	0.828925	-0.0814845	0.983154
	MBINF3D6CCAE_03000	Bg0019	Prevotella	copri	-0.123649	0.828578	-0.0816664	0.983048
	MBINFE7566FD_00820	Bg0018	Prevotella	copri	-0.140309	0.82855	-0.0816815	0.983048
	MBINFE7566FD_08615	Bg0018	Prevotella	copri	-0.130099	0.828462	-0.0817274	0.983048	PflA	Pyruvate formate-lyase (EC 2.3.1.54)	formate production
	MBIND62FFD58_08915	Bg0023	Bifidobacterium	bifidum	-0.173629	0.827837	-0.0820554	0.982909
	MBIN9ED882BB_04025	Bg0006	Bifidobacterium	longum	-0.166567	0.827376	-0.082297	0.982909
	MBINE5355FC6_02820	Bg0014	Bifidobacterium	breve	-0.166567	0.827376	-0.082297	0.982909
	MBIN07C7ED26_03150	Bg0017	Escherichia	flexneri	-0.15494	0.826709	-0.0826472	0.982909	GlnA3	Glutamine synthetase type I (EC 6.3.1.2)	glutamine biosynthesis
	MBINF3D6CCAE_01605	Bg0019	Prevotella	copri	-0.127534	0.825794	-0.0831284	0.982909	Pgl	Polygalacturonase (EC 3.2.1.15)	oligogalacturonate utilization	GH28-GH105
	MBINF3D6CCAE_05620	Bg0019	Prevotella	copri	-0.11837	0.825616	-0.0832221	0.982909
	MBIN8B1CCEEB_08370	Bg0027	Bifidobacterium	sp002742445	-0.171379	0.825592	-0.0832343	0.982909
	MBIND62FFD58_01555	Bg0023	Bifidobacterium	bifidum	-0.165421	0.824822	-0.0836398	0.982829
	MBIND62FFD58_00630	Bg0023	Bifidobacterium	bifidum	-0.156055	0.824692	-0.0837083	0.982805
	MBIN07C7ED26_15490	Bg0017	Escherichia	flexneri	-0.189469	0.824293	-0.0839186	0.982709
	MBIN9ED882BB_00720	Bg0006	Bifidobacterium	longum	-0.169813	0.824148	-0.0839948	0.982709	AraH	L-arabinose transport system permease protein (TC 3.A.1.2.2)	arabinose utilization
	MBIN9ED882BB_00720	Bg0006	Bifidobacterium	longum	-0.169813	0.824148	-0.0839948	0.982709	AraH	L-arabinose transport system permease protein (TC 3.A.1.2.2)	arabinose utilization
	MBINFE7566FD_00750	Bg0018	Prevotella	copri	-0.131399	0.823027	-0.0845858	0.98254	AroG2	2-keto-3-deoxy-D-arabino-heptulosonate-7-phosphate synthase I beta (EC 2.5.1.54)	chorismate biosynthesis
	MBINFE7566FD_00750	Bg0018	Prevotella	copri	-0.131399	0.823027	-0.0845858	0.98254	AroHI	Chorismate mutase I (EC 5.4.99.5)	tyrosine biosynthesis
	MBINFE7566FD_00750	Bg0018	Prevotella	copri	-0.131399	0.823027	-0.0845858	0.98254	AroHI	Chorismate mutase I (EC 5.4.99.5)	phenylalanine biosynthesis
	MBIN07C7ED26_04565	Bg0017	Escherichia	flexneri	-0.150535	0.822761	-0.0847262	0.98233	ManX1a	PTS system, mannose-specific IIA component	mannose utilization
	MBIN07C7ED26_04565	Bg0017	Escherichia	flexneri	-0.150535	0.822761	-0.0847262	0.98233	ManX1b	PTS system, mannose-specific IIB component (EC 2.7.1.69)	mannose utilization
	MBINFE7566FD_11810	Bg0018	Prevotella	copri	-0.128002	0.822154	-0.085047	0.981989
	MBIN07C7ED26_16315	Bg0017	Escherichia	flexneri	-0.136918	0.821343	-0.0854752	0.981795
	MBIND62FFD58_04840	Bg0023	Bifidobacterium	bifidum	-0.178659	0.821235	-0.0855323	0.981795
	MBIN249C1230_03390	Bg0312	Acetatifactor	sp003447295	-0.157635	0.820295	-0.0860297	0.981795
	MBIND62FFD58_05850	Bg0023	Bifidobacterium	bifidum	-0.160106	0.820007	-0.0861824	0.981686
	MBIN3E3A2479_02925	Bg0044	Bifidobacterium	sp002742445	-0.177719	0.819924	-0.0862265	0.981686
	MBIN63519D3E_03885	Bg0028	Bifidobacterium	sp002742445	-0.177719	0.819924	-0.0862265	0.981686
	MBINE614E365_01485	Bg0496	Dorea	formicigenerans	-0.164905	0.819483	-0.08646	0.981686	MglB	Galactose/methyl galactoside ABC transport system, D-galactose-binding periplasmic protein MglB (TC 3.A.1.2.3)	galactose utilization
	MBIND62FFD58_02520	Bg0023	Bifidobacterium	bifidum	-0.138764	0.819445	-0.0864803	0.981686
	MBIN07C7ED26_17965	Bg0017	Escherichia	flexneri	-0.130162	0.819168	-0.0866272	0.981686
	MBIN58750C78_14400	Bg0053	Escherichia	coli_D	-0.130162	0.819168	-0.0866272	0.981686
	MBIN12629DCA_01875	Bg0051	Escherichia	flexneri	-0.130162	0.819168	-0.0866272	0.981686
	MBIN6AE234FB_18040	Bg0026	Escherichia	flexneri	-0.130162	0.819168	-0.0866272	0.981686
	MBIN3E3A2479_06155	Bg0044	Bifidobacterium	sp002742445	-0.172162	0.819128	-0.0866482	0.981686
	MBIN75B62F9C_04425	Bg0119	Sutterella	wadsworthensis	-0.155772	0.819027	-0.086702	0.981686
	MBIN3574C594_06190	Bg0229	Sutterella	wadsworthensis	-0.155772	0.819027	-0.086702	0.981686
	MBIND62FFD58_05140	Bg0023	Bifidobacterium	bifidum	-0.147644	0.818918	-0.0867597	0.981686
	MBINF3D6CCAE_05850	Bg0019	Prevotella	copri	-0.141395	0.818779	-0.0868331	0.981686	AroC	Chorismate synthase (EC 4.2.3.5)	chorismate biosynthesis
	MBINF3D6CCAE_10870	Bg0019	Prevotella	copri	-0.14995	0.818648	-0.0869027	0.981686
	MBIND62FFD58_09160	Bg0023	Bifidobacterium	bifidum	-0.15777	0.818486	-0.0869886	0.981686
	MBIND62FFD58_09240	Bg0023	Bifidobacterium	bifidum	-0.1456	0.818019	-0.0872364	0.981686
	MBINFE7566FD_02575	Bg0018	Prevotella	copri	-0.138631	0.816999	-0.0877785	0.981686
	MBIND62FFD58_04300	Bg0023	Bifidobacterium	bifidum	-0.167024	0.816695	-0.0879403	0.981676
	MBINDC68C280_06255	Bg0052	Parolsenella	uli_B	-0.205774	0.816594	-0.0879937	0.981654	FclB	L-fuconolactone hydrolase	fucose utilization
	MBINF3D6CCAE_11340	Bg0019	Prevotella	copri	-0.130079	0.816413	-0.08809	0.981621
	MBINFE7566FD_11825	Bg0018	Prevotella	copri	-0.156909	0.815895	-0.0883657	0.981416
	MBIND2C09C28_05700	Bg0001	Bifidobacterium	longum	-0.194523	0.815893	-0.0883666	0.981416
	MBIND62FFD58_08625	Bg0023	Bifidobacterium	bifidum	-0.14548	0.815258	-0.0887049	0.981306
	MBIN58750C78_08550	Bg0053	Escherichia	coli_D	-0.13856	0.81522	-0.088725	0.981306
	MBIN8B1CCEEB_00140	Bg0027	Bifidobacterium	sp002742445	-0.144068	0.814918	-0.088886	0.981306
	MBIND62FFD58_07790	Bg0023	Bifidobacterium	bifidum	-0.160257	0.814627	-0.0890412	0.981306
	MBIND62FFD58_00100	Bg0023	Bifidobacterium	bifidum	-0.178354	0.814294	-0.0892187	0.981306
	MBINFE7566FD_04995	Bg0018	Prevotella	copri	-0.141893	0.813842	-0.0894599	0.981306
	MBIND62FFD58_07585	Bg0023	Bifidobacterium	bifidum	-0.157144	0.813716	-0.0895273	0.981306	GlyB	Low-specificity L-threonine aldolase (EC 4.1.2.48)	glycine biosynthesis
	MBIND62FFD58_06625	Bg0023	Bifidobacterium	bifidum	-0.156692	0.813401	-0.0896955	0.981306
	MBIN7AA2F86E_02610	Bg0010	Bifidobacterium	breve	-0.220815	0.813011	-0.0899038	0.981306	Agl1	Exo-alpha-(1-6)-glucosidase, GH13	maltose utilization	GH13_31	Starch/glycogen
	MBIN7AA2F86E_02610	Bg0010	Bifidobacterium	breve	-0.220815	0.813011	-0.0899038	0.981306	Agl1	Exo-alpha-(1-6)-glucosidase, GH13	maltooligosaccharides utilization	GH13_31	Starch/glycogen
	MBIN7AA2F86E_02610	Bg0010	Bifidobacterium	breve	-0.220815	0.813011	-0.0899038	0.981306	Agl1	Exo-alpha-(1-6)-glucosidase, GH13	maltose utilization	GH13_31	Starch/glycogen
	MBIN7AA2F86E_02610	Bg0010	Bifidobacterium	breve	-0.220815	0.813011	-0.0899038	0.981306	Agl1	Exo-alpha-(1-6)-glucosidase, GH13	maltooligosaccharides utilization	GH13_31	Starch/glycogen
	MBIN6699863F_10310	Bg0137	Megamonas	funiformis	-0.163721	0.81262	-0.0901126	0.981306	LdhA-L	L-lactate dehydrogenase (EC 1.1.1.27)	L-lactate production
	MBIN0B7A9C00_09460	Bg0067	Ruminococcus_B	gnavus	-0.163348	0.812386	-0.0902378	0.981306
	MBIN1A4FE4F5_01725	Bg0174	Streptococcus	sp000187445	-0.215444	0.812141	-0.0903686	0.981306
	MBIND62FFD58_03095	Bg0023	Bifidobacterium	bifidum	-0.14932	0.809848	-0.0915965	0.980807
	MBIND62FFD58_06570	Bg0023	Bifidobacterium	bifidum	-0.165138	0.809259	-0.0919125	0.980807
	MBIND62FFD58_08440	Bg0023	Bifidobacterium	bifidum	-0.166634	0.809213	-0.0919373	0.980807
	MBINFE7566FD_05580	Bg0018	Prevotella	copri	-0.138745	0.809165	-0.0919627	0.980807
	MBINF3D6CCAE_07580	Bg0019	Prevotella	copri	-0.135935	0.808676	-0.0922254	0.980807	SerA	D-3-phosphoglycerate dehydrogenase (EC 1.1.1.95)	serine biosynthesis
	MBINFE7566FD_01080	Bg0018	Prevotella	copri	-0.135935	0.808676	-0.0922254	0.980807	SerA	D-3-phosphoglycerate dehydrogenase (EC 1.1.1.95)	serine biosynthesis
	MBINF6E637B2_06470	Bg0164	Streptococcus	sp000187445	-0.173492	0.808118	-0.0925254	0.980718
	MBIN44E13CC5_02035	Bg0152	Streptococcus	sp000187445	-0.173492	0.808118	-0.0925254	0.980718
	MBINF3D6CCAE_04325	Bg0019	Prevotella	copri	-0.142387	0.808009	-0.092584	0.980718	Pta	Phosphate acetyltransferase (EC 2.3.1.8)	acetate production
	MBIN0B7A9C00_15315	Bg0067	Ruminococcus_B	gnavus	-0.166273	0.807345	-0.0929407	0.980689
	MBIND62FFD58_07300	Bg0023	Bifidobacterium	bifidum	-0.186427	0.80732	-0.0929545	0.980689
	MBINFE7566FD_10650	Bg0018	Prevotella	copri	-0.148139	0.807179	-0.0930299	0.980661	HTCS_Ara	DNA-binding response regulator for AOS/arabinane utilization, AraC family	alpha-arabinooligosaccharides utilization
	MBIN75B62F9C_04435	Bg0119	Sutterella	wadsworthensis	-0.178223	0.806512	-0.0933891	0.980187
	MBIN3574C594_06210	Bg0229	Sutterella	wadsworthensis	-0.178223	0.806512	-0.0933891	0.980187
	MBIND62FFD58_00760	Bg0023	Bifidobacterium	bifidum	-0.184778	0.806252	-0.0935293	0.980187	HisB	Imidazoleglycerol-phosphate dehydratase (EC 4.2.1.19)	histidine biosynthesis
	MBIND62FFD58_07615	Bg0023	Bifidobacterium	bifidum	-0.172921	0.806105	-0.0936083	0.980178
	MBIND62FFD58_01450	Bg0023	Bifidobacterium	bifidum	-0.174046	0.806038	-0.0936443	0.980178
	MBIND9C9542F_08525	Bg0576	Dorea	formicigenerans	-0.173647	0.805291	-0.094047	0.980054
	MBINE614E365_05925	Bg0496	Dorea	formicigenerans	-0.173647	0.805291	-0.094047	0.980054
	MBINFE7566FD_11320	Bg0018	Prevotella	copri	-0.140873	0.805225	-0.0940825	0.980054
	MBINF3D6CCAE_09250	Bg0019	Prevotella	copri	-0.154247	0.804623	-0.0944076	0.979891
	MBIN3E3A2479_02970	Bg0044	Bifidobacterium	sp002742445	-0.17051	0.804345	-0.0945574	0.979758
	MBIN63519D3E_03840	Bg0028	Bifidobacterium	sp002742445	-0.17051	0.804345	-0.0945574	0.979758
	MBIN8B1CCEEB_06255	Bg0027	Bifidobacterium	sp002742445	-0.17051	0.804345	-0.0945574	0.979758
	MBIND62FFD58_07055	Bg0023	Bifidobacterium	bifidum	-0.179584	0.804194	-0.0946393	0.979758
	MBIN8B8E2B9A_08550	Bg0194	Megamonas	funiformis	-0.14076	0.803994	-0.0947471	0.979758
	MBINFA982222_08165	Bg0088	Collinsella	aerofaciens_H	-0.172116	0.803856	-0.0948215	0.979758
	MBINAFE785CF_08540	Bg0037	Streptococcus	lutetiensis	-0.324745	0.803264	-0.0951415	0.979758
	MBIND9C9542F_05815	Bg0576	Dorea	formicigenerans	-0.170173	0.803072	-0.0952457	0.979758
	MBIN2B2E1276_09575	Bg0341	Megamonas	funiformis	-0.202982	0.802341	-0.0956411	0.979758
	MBINE8EBD6F7_01370	Bg0085	Parolsenella	uli_B	-0.180867	0.802246	-0.0956925	0.979758
	MBINDC68C280_06350	Bg0052	Parolsenella	uli_B	-0.20196	0.801188	-0.0962657	0.979517
	MBINCB13CC65_03890	Bg0062	Bifidobacterium	sp002742445	-0.18239	0.80116	-0.0962806	0.979517	MalE	Maltose/maltodextrin ABC transporter, substrate binding periplasmic protein MalE	maltose utilization
	MBINCB13CC65_03890	Bg0062	Bifidobacterium	sp002742445	-0.18239	0.80116	-0.0962806	0.979517	MalE	Maltose/maltodextrin ABC transporter, substrate binding periplasmic protein MalE	maltooligosaccharides utilization
	MBINDC68C280_04305	Bg0052	Parolsenella	uli_B	-0.216625	0.801128	-0.0962982	0.979517
	MBIN07C7ED26_06630	Bg0017	Escherichia	flexneri	-0.164166	0.800922	-0.09641	0.979517
	MBIN274F2948_02020	Bg0047	Escherichia	flexneri	-0.164166	0.800922	-0.09641	0.979517
	MBIND62FFD58_09220	Bg0023	Bifidobacterium	bifidum	-0.265673	0.800364	-0.0967125	0.979133
	MBINF3D6CCAE_04965	Bg0019	Prevotella	copri	-0.137763	0.799266	-0.0973089	0.978433
	MBIN75B62F9C_09520	Bg0119	Sutterella	wadsworthensis	-0.164776	0.798706	-0.0976131	0.978373
	MBIN3574C594_05645	Bg0229	Sutterella	wadsworthensis	-0.164776	0.798706	-0.0976131	0.978373
	MBIN6AE234FB_15510	Bg0026	Escherichia	flexneri	-0.157821	0.798214	-0.0978806	0.978373
	MBIND62FFD58_09450	Bg0023	Bifidobacterium	bifidum	-0.174649	0.798158	-0.0979112	0.978373
	MBIND62FFD58_02465	Bg0023	Bifidobacterium	bifidum	-0.172489	0.798069	-0.0979594	0.978373
	MBIN8B1CCEEB_02635	Bg0027	Bifidobacterium	sp002742445	-0.193996	0.79782	-0.0980953	0.978373
	MBINDC68C280_06195	Bg0052	Parolsenella	uli_B	-0.258848	0.797738	-0.0981395	0.978373	MglC	Galactose/methyl galactoside ABC transport system, permease protein MglC (TC 3.A.1.2.3)	galactose utilization
	MBIN8B1CCEEB_02790	Bg0027	Bifidobacterium	sp002742445	-0.162779	0.79658	-0.0987704	0.978205
	MBINCB13CC65_05275	Bg0062	Bifidobacterium	sp002742445	-0.162779	0.79658	-0.0987704	0.978205
	MBINF3D6CCAE_02870	Bg0019	Prevotella	copri	-0.154376	0.796474	-0.0988286	0.978205
	MBINFE7566FD_12735	Bg0018	Prevotella	copri	-0.145132	0.796278	-0.098935	0.978205
	MBIN274F2948_09210	Bg0047	Escherichia	flexneri	-0.160803	0.796252	-0.0989495	0.978205
	MBIN6AE234FB_16605	Bg0026	Escherichia	flexneri	-0.160803	0.796252	-0.0989495	0.978205
	MBINFE7566FD_04485	Bg0018	Prevotella	copri	-0.139693	0.79598	-0.099098	0.978205
	MBIND62FFD58_02590	Bg0023	Bifidobacterium	bifidum	-0.172631	0.795698	-0.0992519	0.978205	LysA	Diaminopimelate decarboxylase (EC 4.1.1.20)	lysine biosynthesis
	MBINFE7566FD_00430	Bg0018	Prevotella	copri	-0.14064	0.795661	-0.099272	0.978205
	MBIN07C7ED26_16640	Bg0017	Escherichia	flexneri	-0.149661	0.795498	-0.0993611	0.978205
	MBIN58750C78_06320	Bg0053	Escherichia	coli_D	-0.149661	0.795498	-0.0993611	0.978205
	MBIN6AE234FB_14655	Bg0026	Escherichia	flexneri	-0.149661	0.795498	-0.0993611	0.978205
	MBIND62FFD58_06060	Bg0023	Bifidobacterium	bifidum	-0.17743	0.795206	-0.0995205	0.978205
	MBIN274F2948_10645	Bg0047	Escherichia	flexneri	-0.149288	0.795189	-0.0995296	0.978205
	MBIN12629DCA_03520	Bg0051	Escherichia	flexneri	-0.149288	0.795189	-0.0995296	0.978205
	MBIN6AE234FB_13080	Bg0026	Escherichia	flexneri	-0.149288	0.795189	-0.0995296	0.978205
	MBINA499FBAF_08715	Bg0070	Bifidobacterium		-0.232526	0.794875	-0.0997011	0.978205
	MBIN6AE234FB_02615	Bg0026	Escherichia	flexneri	-0.167515	0.79485	-0.0997148	0.978205
	MBINF3D6CCAE_04520	Bg0019	Prevotella	copri	-0.165657	0.794667	-0.0998146	0.978205
	MBIND62FFD58_02330	Bg0023	Bifidobacterium	bifidum	-0.173053	0.794281	-0.100026	0.978205
	MBINB3321F49_05060	Bg0142	Blautia_A	massiliensis	-0.166393	0.793299	-0.100563	0.978205
	MBINFE7566FD_02430	Bg0018	Prevotella	copri	-0.149425	0.793231	-0.1006	0.978205
	MBINF3D6CCAE_06570	Bg0019	Prevotella	copri	-0.155864	0.793195	-0.10062	0.978205
	MBIND62FFD58_05935	Bg0023	Bifidobacterium	bifidum	-0.171183	0.792782	-0.100846	0.978205
	MBINFE7566FD_04045	Bg0018	Prevotella	copri	-0.149955	0.792725	-0.100878	0.978205
	MBINFE7566FD_03660	Bg0018	Prevotella	copri	-0.16637	0.791727	-0.101424	0.978145
	MBINDC68C280_06265	Bg0052	Parolsenella	uli_B	-0.223884	0.790823	-0.10192	0.97775	FclA2	L-fuco-beta-pyranose dehydrogenase, type 2 (EC 1.1.1.122)	fucose utilization
	MBIND62FFD58_03540	Bg0023	Bifidobacterium	bifidum	-0.181092	0.790422	-0.102141	0.977716	ThrC	Threonine synthase (EC 4.2.3.1)	threonine biosynthesis
	MBIN8B1CCEEB_04455	Bg0027	Bifidobacterium	sp002742445	-0.215616	0.790215	-0.102255	0.977707	GalT	Galactose-1-phosphate uridylyltransferase (EC 2.7.7.10)	lactose utilization
	MBINFE7566FD_03920	Bg0018	Prevotella	copri	-0.189054	0.79009	-0.102323	0.977707
	MBIND62FFD58_02115	Bg0023	Bifidobacterium	bifidum	-0.187328	0.789571	-0.102609	0.977573
	MBIND62FFD58_02725	Bg0023	Bifidobacterium	bifidum	-0.173311	0.788569	-0.10316	0.977355
	MBINFE7566FD_06185	Bg0018	Prevotella	copri	-0.161454	0.788514	-0.10319	0.977355	AraP_SSS	Sodium-dependent alpha-arabino-oligosaccharides arabinose transporter AraP (2.A.21), SSS family	alpha-arabinooligosaccharides utilization
	MBINFE7566FD_06185	Bg0018	Prevotella	copri	-0.161454	0.788514	-0.10319	0.977355	AraP_SSS	Sodium-dependent alpha-arabino-oligosaccharides arabinose transporter AraP (2.A.21), SSS family	arabinose utilization
	MBIND62FFD58_08690	Bg0023	Bifidobacterium	bifidum	-0.230342	0.788405	-0.103251	0.977355
	MBIN07C7ED26_17900	Bg0017	Escherichia	flexneri	-0.149707	0.788366	-0.103272	0.977355
	MBIN274F2948_17995	Bg0047	Escherichia	flexneri	-0.149707	0.788366	-0.103272	0.977355
	MBIN58750C78_14465	Bg0053	Escherichia	coli_D	-0.149707	0.788366	-0.103272	0.977355
	MBIN12629DCA_01940	Bg0051	Escherichia	flexneri	-0.149707	0.788366	-0.103272	0.977355
	MBIN6AE234FB_17975	Bg0026	Escherichia	flexneri	-0.149707	0.788366	-0.103272	0.977355
	MBIND62FFD58_06110	Bg0023	Bifidobacterium	bifidum	-0.183878	0.787918	-0.103519	0.977227
	MBINFE7566FD_03185	Bg0018	Prevotella	copri	-0.188486	0.787733	-0.103621	0.977209
	MBIN071FADB6_05640	Bg0172	Streptococcus	sp000187445	-0.16982	0.787703	-0.103638	0.977209
	MBIN0B7A9C00_09050	Bg0067	Ruminococcus_B	gnavus	-0.201342	0.787426	-0.10379	0.977195
	MBIND62FFD58_05250	Bg0023	Bifidobacterium	bifidum	-0.186798	0.787411	-0.103799	0.977195
	MBINFE7566FD_08535	Bg0018	Prevotella	copri	-0.157827	0.787388	-0.103811	0.977195
	MBINFE7566FD_10015	Bg0018	Prevotella	copri	-0.181288	0.786941	-0.104058	0.976951
	MBINF3D6CCAE_07000	Bg0019	Prevotella	copri	-0.220712	0.786894	-0.104084	0.976951
	MBINFE7566FD_06480	Bg0018	Prevotella	copri	-0.176192	0.786653	-0.104217	0.976951	XynA	Endo-1,4-beta-xylanase (EC 3.2.1.8)	xylooligosaccharides utilization	CBM48	Starch/glycogen
	MBINFE7566FD_06480	Bg0018	Prevotella	copri	-0.176192	0.786653	-0.104217	0.976951	XynA	Endo-1,4-beta-xylanase (EC 3.2.1.8)	xylooligosaccharides utilization	CBM48	Starch/glycogen
	MBINF3D6CCAE_06140	Bg0019	Prevotella	copri	-0.167708	0.785975	-0.104591	0.976951
	MBINFE7566FD_08675	Bg0018	Prevotella	copri	-0.154864	0.785637	-0.104778	0.976951
	MBINF3D6CCAE_02750	Bg0019	Prevotella	copri	-0.163888	0.785613	-0.104791	0.976951
	MBINFE7566FD_04225	Bg0018	Prevotella	copri	-0.163888	0.785613	-0.104791	0.976951
	MBIN8B1CCEEB_07115	Bg0027	Bifidobacterium	sp002742445	-0.219076	0.785463	-0.104874	0.976951
	MBINCB13CC65_02745	Bg0062	Bifidobacterium	sp002742445	-0.219076	0.785463	-0.104874	0.976951
	MBIN5409265B_05610	Bg0032	Streptococcus	pasteurianus	-0.167866	0.78538	-0.10492	0.976951
	MBIND62FFD58_02340	Bg0023	Bifidobacterium	bifidum	-0.223541	0.785058	-0.105098	0.976951
	MBINF3D6CCAE_06010	Bg0019	Prevotella	copri	-0.169573	0.784674	-0.105311	0.976951
	MBIN61570B2C_00745	Bg0409	Agathobaculum	butyriciproducens	-0.180744	0.784422	-0.10545	0.976951
	MBIN26AE5E28_09115	Bg0024	Bifidobacterium	kashiwanohense_A	-0.298708	0.783933	-0.105721	0.976951
	MBIN274F2948_07555	Bg0047	Escherichia	flexneri	-0.158217	0.783703	-0.105848	0.976951
	MBINFE7566FD_01195	Bg0018	Prevotella	copri	-0.173511	0.782324	-0.106613	0.976951
	MBIND968DF9A_03295	Bg0972	SFEL01	sp004557245	-0.179471	0.781985	-0.106802	0.976951
	MBIND62FFD58_05840	Bg0023	Bifidobacterium	bifidum	-0.20467	0.78129	-0.107188	0.976937	AADH	Acetaldehyde dehydrogenase (EC 1.2.1.10)	ethanol production
	MBIND62FFD58_05840	Bg0023	Bifidobacterium	bifidum	-0.20467	0.78129	-0.107188	0.976937	ADH	Alcohol dehydrogenase (EC 1.1.1.1)	ethanol production
	MBIN452B7418_02455	Bg0065	Streptococcus	sp000187445	-0.25684	0.781249	-0.107211	0.976937
	MBIN63519D3E_04930	Bg0028	Bifidobacterium	sp002742445	-0.206118	0.781223	-0.107225	0.976937
	MBIND62FFD58_04900	Bg0023	Bifidobacterium	bifidum	-0.182116	0.781095	-0.107296	0.976937
	MBINFE7566FD_04340	Bg0018	Prevotella	copri	-0.168269	0.779239	-0.108329	0.97633	NadE	NAD synthetase (EC 6.3.1.5)	NAD(P) cofactors, de novo synthesis
	MBIN6AE234FB_06700	Bg0026	Escherichia	flexneri	-0.181739	0.779236	-0.108331	0.97633
	MBINFE7566FD_12525	Bg0018	Prevotella	copri	-0.162447	0.778384	-0.108806	0.976314	AroC	Chorismate synthase (EC 4.2.3.5)	chorismate biosynthesis
	MBIN12629DCA_04690	Bg0051	Escherichia	flexneri	-0.169295	0.778094	-0.108968	0.976314
	MBIND62FFD58_04735	Bg0023	Bifidobacterium	bifidum	-0.216579	0.778087	-0.108972	0.976314	IlvE	Branched-chain amino acid aminotransferase (EC 2.6.1.42)	isoleucine biosynthesis
	MBIND62FFD58_04735	Bg0023	Bifidobacterium	bifidum	-0.216579	0.778087	-0.108972	0.976314	IlvE	Branched-chain amino acid aminotransferase (EC 2.6.1.42)	leucine biosynthesis
	MBIND62FFD58_04735	Bg0023	Bifidobacterium	bifidum	-0.216579	0.778087	-0.108972	0.976314	IlvE	Branched-chain amino acid aminotransferase (EC 2.6.1.42)	valine biosynthesis
	MBINDC68C280_06360	Bg0052	Parolsenella	uli_B	-0.238419	0.777475	-0.109314	0.97622
	MBINCFF3C9CF_06180	Bg0021	Bifidobacterium	kashiwanohense_A	-0.253453	0.777454	-0.109325	0.97622
	MBINF3D6CCAE_05780	Bg0019	Prevotella	copri	-0.172335	0.776991	-0.109584	0.97622
	MBINFE7566FD_06960	Bg0018	Prevotella	copri	-0.169412	0.776881	-0.109646	0.97622
	MBIN5AA20B1D_02520	Bg0216	Streptococcus	sp000187445	-0.181751	0.776804	-0.109689	0.97622
	MBINF3D6CCAE_07765	Bg0019	Prevotella	copri	-0.168717	0.776577	-0.109815	0.97622
	MBINF3D6CCAE_07965	Bg0019	Prevotella	copri	-0.152423	0.776538	-0.109837	0.97622
	MBINFE7566FD_02915	Bg0018	Prevotella	copri	-0.204453	0.776472	-0.109874	0.97622
	MBIN07C7ED26_17955	Bg0017	Escherichia	flexneri	-0.162354	0.776218	-0.110016	0.976054
	MBIN58750C78_14410	Bg0053	Escherichia	coli_D	-0.162354	0.776218	-0.110016	0.976054
	MBIN12629DCA_01885	Bg0051	Escherichia	flexneri	-0.162354	0.776218	-0.110016	0.976054
	MBIN6AE234FB_18030	Bg0026	Escherichia	flexneri	-0.162354	0.776218	-0.110016	0.976054
	MBIND62FFD58_06180	Bg0023	Bifidobacterium	bifidum	-0.220092	0.774855	-0.11078	0.97571
	MBIND62FFD58_02825	Bg0023	Bifidobacterium	bifidum	-0.172286	0.774682	-0.110876	0.97571
	MBIND62FFD58_05155	Bg0023	Bifidobacterium	bifidum	-0.210984	0.774145	-0.111178	0.97571
	MBIN0B7A9C00_12305	Bg0067	Ruminococcus_B	gnavus	-0.247027	0.774097	-0.111204	0.97571	FucX	Fucose ABC transport system, substrate-binding protein, predicted	fucose utilization
	MBIND62FFD58_00695	Bg0023	Bifidobacterium	bifidum	-0.202222	0.773857	-0.111339	0.97571	LdhA-L	L-lactate dehydrogenase (EC 1.1.1.27)	L-lactate production
	MBIND62FFD58_02860	Bg0023	Bifidobacterium	bifidum	-0.194201	0.773709	-0.111422	0.97571
	MBIN8B1CCEEB_07725	Bg0027	Bifidobacterium	sp002742445	-0.187628	0.773687	-0.111435	0.97571
	MBINFE7566FD_01790	Bg0018	Prevotella	copri	-0.178764	0.773072	-0.11178	0.97571
	MBIN63519D3E_05755	Bg0028	Bifidobacterium	sp002742445	-0.223484	0.77281	-0.111927	0.97571
	MBINDE89507C_03805	Bg0246	Prevotella	multisaccharivorax	-0.206494	0.772587	-0.112052	0.97571
	MBINFE7566FD_01595	Bg0018	Prevotella	copri	-0.18207	0.772086	-0.112334	0.9755
	MBIN8B1CCEEB_03260	Bg0027	Bifidobacterium	sp002742445	-0.224722	0.77147	-0.112681	0.97517	LdhA-L	L-lactate dehydrogenase (EC 1.1.1.27)	L-lactate production
	MBIND62FFD58_03860	Bg0023	Bifidobacterium	bifidum	-0.198747	0.770766	-0.113077	0.974706
	MBIN31520C81_10140	Bg0234	Megamonas	funiformis	-0.253559	0.770631	-0.113154	0.974706
	MBIN8B1CCEEB_04750	Bg0027	Bifidobacterium	sp002742445	-0.195073	0.770517	-0.113218	0.974706
	MBIN1CC88206_03210	Bg0056	Streptococcus	sp000187445	-0.203058	0.770156	-0.113421	0.974577	IlvD	Dihydroxy-acid dehydratase (EC 4.2.1.9)	isoleucine biosynthesis
	MBIN1CC88206_03210	Bg0056	Streptococcus	sp000187445	-0.203058	0.770156	-0.113421	0.974577	IlvD	Dihydroxy-acid dehydratase (EC 4.2.1.9)	leucine biosynthesis
	MBIN1CC88206_03210	Bg0056	Streptococcus	sp000187445	-0.203058	0.770156	-0.113421	0.974577	IlvD	Dihydroxy-acid dehydratase (EC 4.2.1.9)	valine biosynthesis
	MBIN914E4BD5_07320	Bg0075	Streptococcus	sp000187445	-0.203058	0.770156	-0.113421	0.974577	IlvD	Dihydroxy-acid dehydratase (EC 4.2.1.9)	isoleucine biosynthesis
	MBIN914E4BD5_07320	Bg0075	Streptococcus	sp000187445	-0.203058	0.770156	-0.113421	0.974577	IlvD	Dihydroxy-acid dehydratase (EC 4.2.1.9)	leucine biosynthesis
	MBIN914E4BD5_07320	Bg0075	Streptococcus	sp000187445	-0.203058	0.770156	-0.113421	0.974577	IlvD	Dihydroxy-acid dehydratase (EC 4.2.1.9)	valine biosynthesis
	MBIND62FFD58_04665	Bg0023	Bifidobacterium	bifidum	-0.188922	0.769759	-0.113645	0.974366
	MBINDC68C280_06260	Bg0052	Parolsenella	uli_B	-0.248392	0.769644	-0.11371	0.974366	FucP	Fucose permease	fucose utilization
	MBINF3D6CCAE_11505	Bg0019	Prevotella	copri	-0.168172	0.769105	-0.114014	0.974323
	MBINF3D6CCAE_03630	Bg0019	Prevotella	copri	-0.16458	0.769033	-0.114055	0.974323	CTBL	Cystathionine beta-lyase (EC 4.4.1.8)	methionine biosynthesis
	MBINDC68C280_01250	Bg0052	Parolsenella	uli_B	-0.25312	0.768996	-0.114076	0.974323	AADH	Acetaldehyde dehydrogenase (EC 1.2.1.10)	ethanol production
	MBINDC68C280_01250	Bg0052	Parolsenella	uli_B	-0.25312	0.768996	-0.114076	0.974323	ADH	Alcohol dehydrogenase (EC 1.1.1.1)	ethanol production
	MBIN9ED882BB_00775	Bg0006	Bifidobacterium	longum	-0.173497	0.768916	-0.114121	0.974323
	MBIN274F2948_14830	Bg0047	Escherichia	flexneri	-0.204473	0.768464	-0.114377	0.974037
	MBINF3D6CCAE_10405	Bg0019	Prevotella	copri	-0.22597	0.768419	-0.114402	0.974037
	MBIN26AE5E28_01355	Bg0024	Bifidobacterium	kashiwanohense_A	-0.261447	0.768268	-0.114487	0.974037
	MBIND62FFD58_08615	Bg0023	Bifidobacterium	bifidum	-0.174165	0.768045	-0.114613	0.974037
	MBIND62FFD58_03835	Bg0023	Bifidobacterium	bifidum	-0.209055	0.767948	-0.114668	0.974037
	MBIN75474B14_04250	Bg0171	Streptococcus	sp000187445	-0.185035	0.767785	-0.114761	0.974037
	MBIN071FADB6_04100	Bg0172	Streptococcus	sp000187445	-0.185035	0.767785	-0.114761	0.974037
	MBIN1CC88206_03740	Bg0056	Streptococcus	sp000187445	-0.185035	0.767785	-0.114761	0.974037
	MBINE4E1142C_01865	Bg0124	Streptococcus	sp000187445	-0.185035	0.767785	-0.114761	0.974037
	MBINA897ADE1_03525	Bg0139	Streptococcus	sp000187445	-0.185035	0.767785	-0.114761	0.974037
	MBINF2EB9A70_03005	Bg0218	Streptococcus	sp000187445	-0.185035	0.767785	-0.114761	0.974037
	MBIN914E4BD5_08350	Bg0075	Streptococcus	sp000187445	-0.185035	0.767785	-0.114761	0.974037
	MBIND62FFD58_07965	Bg0023	Bifidobacterium	bifidum	-0.198515	0.767636	-0.114845	0.974037
	MBIN3E3A2479_02820	Bg0044	Bifidobacterium	sp002742445	-0.253192	0.767485	-0.11493	0.974037
	MBIN63519D3E_01430	Bg0028	Bifidobacterium	sp002742445	-0.253192	0.767485	-0.11493	0.974037
	MBIND7F5D2F2_07985	Bg0011	Bifidobacterium	kashiwanohense_A	-0.330868	0.766923	-0.115248	0.974037
	MBINEBBF06CA_06525	Bg0046	Bifidobacterium	kashiwanohense_A	-0.330868	0.766923	-0.115248	0.974037
	MBIN4E5D2DAC_05795	Bg0244	Megamonas	funiformis	-0.214314	0.76686	-0.115284	0.974037	ArgG	Argininosuccinate synthase (EC 6.3.4.5)	arginine biosynthesis
	MBINF3D6CCAE_01295	Bg0019	Prevotella	copri	-0.163074	0.766795	-0.115321	0.974037
	MBINFE7566FD_03860	Bg0018	Prevotella	copri	-0.180549	0.766784	-0.115327	0.974037
	MBINEB3E69FD_02915	Bg0073	Dialister	sp000434475	-0.228598	0.76627	-0.115618	0.974037
	MBIND62FFD58_09265	Bg0023	Bifidobacterium	bifidum	-0.23586	0.766241	-0.115635	0.974037
	MBINFE7566FD_08020	Bg0018	Prevotella	copri	-0.192233	0.766168	-0.115676	0.974037
	MBINFE7566FD_06650	Bg0018	Prevotella	copri	-0.223313	0.765884	-0.115837	0.974037
	MBINF3D6CCAE_03945	Bg0019	Prevotella	copri	-0.171717	0.764794	-0.116456	0.974037
	MBINCB13CC65_05920	Bg0062	Bifidobacterium	sp002742445	-0.214556	0.764129	-0.116834	0.974037
	MBINF3D6CCAE_06515	Bg0019	Prevotella	copri	-0.166916	0.764057	-0.116874	0.974037	CysE	Serine acetyltransferase (EC 2.3.1.30)	cysteine biosynthesis
	MBIND62FFD58_08530	Bg0023	Bifidobacterium	bifidum	-0.191781	0.763856	-0.116988	0.974037
	MBINF3D6CCAE_05975	Bg0019	Prevotella	copri	-0.21059	0.763813	-0.117013	0.974037
	MBIN63519D3E_06510	Bg0028	Bifidobacterium	sp002742445	-0.249033	0.762391	-0.117822	0.974037
	MBINFE7566FD_10365	Bg0018	Prevotella	copri	-0.156446	0.761966	-0.118064	0.974037
	MBIND62FFD58_08400	Bg0023	Bifidobacterium	bifidum	-0.195126	0.761833	-0.11814	0.974037
	MBINFE7566FD_02955	Bg0018	Prevotella	copri	-0.199136	0.76166	-0.118239	0.974037
	MBIN8B1CCEEB_04890	Bg0027	Bifidobacterium	sp002742445	-0.221235	0.761555	-0.118299	0.974037
	MBIN3C2D36E5_19840	Bg0332	Bacteroides	xylanisolvens	-0.31297	0.761388	-0.118394	0.974037
	MBIND62FFD58_05270	Bg0023	Bifidobacterium	bifidum	-0.183476	0.760732	-0.118768	0.973809
	MBIND62FFD58_02045	Bg0023	Bifidobacterium	bifidum	-0.225328	0.760542	-0.118877	0.973809
	MBIN3E3A2479_00225	Bg0044	Bifidobacterium	sp002742445	-0.250692	0.760041	-0.119163	0.973778	MalE	Maltose/maltodextrin ABC transporter, substrate binding periplasmic protein MalE	maltose utilization
	MBIN3E3A2479_00225	Bg0044	Bifidobacterium	sp002742445	-0.250692	0.760041	-0.119163	0.973778	MalE	Maltose/maltodextrin ABC transporter, substrate binding periplasmic protein MalE	maltooligosaccharides utilization
	MBIN0B7A9C00_00315	Bg0067	Ruminococcus_B	gnavus	-0.191131	0.758741	-0.119907	0.973245
	MBIN7AA2F86E_00675	Bg0010	Bifidobacterium	breve	-0.253546	0.758108	-0.120269	0.973105	GosE	b(1-6)-linked galactooligosaccharides ABC transporter, permease protein 1	galactooligosaccharides utilization
	MBIND62FFD58_05940	Bg0023	Bifidobacterium	bifidum	-0.232997	0.757907	-0.120384	0.973105
	MBIN1CC88206_03940	Bg0056	Streptococcus	sp000187445	-0.276116	0.757781	-0.120457	0.973057
	MBIN0A162FAE_05510	Bg0129	Streptococcus	sp000187445	-0.276116	0.757781	-0.120457	0.973057
	MBINFA982222_01405	Bg0088	Collinsella	aerofaciens_H	-0.269577	0.757718	-0.120493	0.973057	BSH	Choloylglycine hydrolase (EC 3.5.1.24)	cholic acid deconjugation
	MBINE5355FC6_06515	Bg0014	Bifidobacterium	breve	-0.238976	0.757569	-0.120578	0.973057	Agl1	Exo-alpha-(1-6)-glucosidase, GH13	maltose utilization	GH13_31	Starch/glycogen
	MBINE5355FC6_06515	Bg0014	Bifidobacterium	breve	-0.238976	0.757569	-0.120578	0.973057	Agl1	Exo-alpha-(1-6)-glucosidase, GH13	maltooligosaccharides utilization	GH13_31	Starch/glycogen
	MBINE5355FC6_06515	Bg0014	Bifidobacterium	breve	-0.238976	0.757569	-0.120578	0.973057	Agl1	Exo-alpha-(1-6)-glucosidase, GH13	maltose utilization	GH13_31	Starch/glycogen
	MBINE5355FC6_06515	Bg0014	Bifidobacterium	breve	-0.238976	0.757569	-0.120578	0.973057	Agl1	Exo-alpha-(1-6)-glucosidase, GH13	maltooligosaccharides utilization	GH13_31	Starch/glycogen
	MBIN8B1CCEEB_05130	Bg0027	Bifidobacterium	sp002742445	-0.225111	0.757472	-0.120633	0.973057
	MBINF3D6CCAE_01425	Bg0019	Prevotella	copri	-0.194598	0.757375	-0.120689	0.973057	Ddh	Meso-diaminopimelate D-dehydrogenase (EC 1.4.1.16)	lysine biosynthesis
	MBINF3D6CCAE_10065	Bg0019	Prevotella	copri	-0.162666	0.757275	-0.120746	0.973057
	MBIND62FFD58_00295	Bg0023	Bifidobacterium	bifidum	-0.22274	0.75671	-0.12107	0.973057
	MBIN6699863F_05750	Bg0137	Megamonas	funiformis	-0.193821	0.756536	-0.12117	0.973057
	MBIND62FFD58_04530	Bg0023	Bifidobacterium	bifidum	-0.226479	0.756173	-0.121379	0.973035
	MBIN7C230FD9_10905	Bg0338	Blautia_A	sp003471165	-0.216934	0.756106	-0.121417	0.973035	AgaL	Alpha-galactosidase (EC 3.2.1.22)	alpha-galactosides utilization
	MBINE5355FC6_02615	Bg0014	Bifidobacterium	breve	-0.263884	0.756095	-0.121424	0.973035
	MBIN9ED882BB_03015	Bg0006	Bifidobacterium	longum	-0.205618	0.755881	-0.121547	0.973017
	MBIN07C7ED26_06215	Bg0017	Escherichia	flexneri	-0.209456	0.755807	-0.121589	0.973017
	MBINFE7566FD_01390	Bg0018	Prevotella	copri	-0.210416	0.755297	-0.121882	0.973017
	MBINF3D6CCAE_08670	Bg0019	Prevotella	copri	-0.204455	0.755085	-0.122004	0.973017
	MBINF3D6CCAE_00425	Bg0019	Prevotella	copri	-0.204545	0.753448	-0.122947	0.972707
	MBIN7C230FD9_03180	Bg0338	Blautia_A	sp003471165	-0.163683	0.753057	-0.123172	0.972704
	MBIND62FFD58_00115	Bg0023	Bifidobacterium	bifidum	-0.230742	0.752866	-0.123282	0.972704
	MBIND62FFD58_02800	Bg0023	Bifidobacterium	bifidum	-0.202217	0.752815	-0.123312	0.972704
	MBIND62FFD58_05735	Bg0023	Bifidobacterium	bifidum	-0.23514	0.751682	-0.123966	0.972379
	MBIND62FFD58_02845	Bg0023	Bifidobacterium	bifidum	-0.212799	0.751213	-0.124237	0.972337
	MBINF3D6CCAE_04655	Bg0019	Prevotella	copri	-0.22192	0.750957	-0.124385	0.972229
	MBINF3D6CCAE_06400	Bg0019	Prevotella	copri	-0.220253	0.750383	-0.124717	0.972186
	MBINFE7566FD_00530	Bg0018	Prevotella	copri	-0.171721	0.750172	-0.124839	0.972178
	MBIN91766DD8_07425	Bg0078	Parolsenella	uli_B	-0.346975	0.749458	-0.125253	0.971802	AADH	Acetaldehyde dehydrogenase (EC 1.2.1.10)	ethanol production
	MBIN91766DD8_07425	Bg0078	Parolsenella	uli_B	-0.346975	0.749458	-0.125253	0.971802	ADH	Alcohol dehydrogenase (EC 1.1.1.1)	ethanol production
	MBIN75B62F9C_12515	Bg0119	Sutterella	wadsworthensis	-0.264726	0.7491	-0.12546	0.971583
	MBIN6699863F_03720	Bg0137	Megamonas	funiformis	-0.283104	0.74899	-0.125524	0.971583
	MBINCFF3C9CF_04815	Bg0021	Bifidobacterium	kashiwanohense_A	-0.275626	0.748873	-0.125592	0.971583	MalQ	4-alpha-glucanotransferase (amylomaltase) (EC 2.4.1.25)	maltose utilization	GH77	Starch/glycogen
	MBINCFF3C9CF_04815	Bg0021	Bifidobacterium	kashiwanohense_A	-0.275626	0.748873	-0.125592	0.971583	MalQ	4-alpha-glucanotransferase (amylomaltase) (EC 2.4.1.25)	maltooligosaccharides utilization	GH77	Starch/glycogen
	MBINFE7566FD_01590	Bg0018	Prevotella	copri	-0.206926	0.748846	-0.125608	0.971583
	MBINF3D6CCAE_06930	Bg0019	Prevotella	copri	-0.235353	0.748694	-0.125696	0.971583
	MBIN8B1CCEEB_07815	Bg0027	Bifidobacterium	sp002742445	-0.193382	0.748546	-0.125782	0.971583	Asd	Aspartate-semialdehyde dehydrogenase (EC 1.2.1.11)	lysine biosynthesis
	MBIN5532699D_02060	Bg0447	Faecalibacterium	prausnitzii_C	-0.236449	0.74805	-0.12607	0.971583
	MBINFE7566FD_03775	Bg0018	Prevotella	copri	-0.20297	0.74796	-0.126122	0.971583
	MBINFE7566FD_01210	Bg0018	Prevotella	copri	-0.193804	0.747943	-0.126132	0.971583
	MBIN3E3A2479_03880	Bg0044	Bifidobacterium	sp002742445	-0.200555	0.74711	-0.126615	0.971583
	MBINCB13CC65_06065	Bg0062	Bifidobacterium	sp002742445	-0.200555	0.74711	-0.126615	0.971583
	MBINFE7566FD_06815	Bg0018	Prevotella	copri	-0.204876	0.746989	-0.126686	0.971583
	MBIN75B62F9C_04460	Bg0119	Sutterella	wadsworthensis	-0.226627	0.745452	-0.12758	0.97133
	MBIN3574C594_06235	Bg0229	Sutterella	wadsworthensis	-0.226627	0.745452	-0.12758	0.97133
	MBINFA982222_07585	Bg0088	Collinsella	aerofaciens_H	-0.200269	0.745026	-0.127829	0.971162	GlgP	Glycogen phosphorylase (EC 2.4.1.1)	maltose utilization	GT35	Starch/glycogen
	MBINFA982222_07585	Bg0088	Collinsella	aerofaciens_H	-0.200269	0.745026	-0.127829	0.971162	GlgP	Glycogen phosphorylase (EC 2.4.1.1)	maltooligosaccharides utilization	GT35	Starch/glycogen
	MBIN9ED882BB_08465	Bg0006	Bifidobacterium	longum	-0.289446	0.744961	-0.127866	0.971143
	MBIND62FFD58_06495	Bg0023	Bifidobacterium	bifidum	-0.206894	0.744737	-0.127997	0.971027
	MBIND62FFD58_01865	Bg0023	Bifidobacterium	bifidum	-0.213698	0.74441	-0.128188	0.970958
	MBINE5355FC6_05690	Bg0014	Bifidobacterium	breve	-0.339597	0.743414	-0.12877	0.970714
	MBINFE7566FD_09625	Bg0018	Prevotella	copri	-0.195621	0.74295	-0.129041	0.970531
	MBIND62FFD58_01375	Bg0023	Bifidobacterium	bifidum	-0.222013	0.742852	-0.129098	0.970478
	MBIND62FFD58_03965	Bg0023	Bifidobacterium	bifidum	-0.253112	0.742471	-0.129321	0.970461	NagK	Predicted N-acetyl-glucosamine kinase 2, ROK family (EC 2.7.1.59)	N-acetylglucosamine utilization
	MBIND62FFD58_03965	Bg0023	Bifidobacterium	bifidum	-0.253112	0.742471	-0.129321	0.970461	NagK	Predicted N-acetyl-glucosamine kinase 2, ROK family (EC 2.7.1.59)	N-acetylglucosamine utilization
	MBIND62FFD58_06310	Bg0023	Bifidobacterium	bifidum	-0.237655	0.742404	-0.12936	0.970461
	MBINF3D6CCAE_00435	Bg0019	Prevotella	copri	-0.199968	0.742191	-0.129484	0.970461	GlyA	Serine hydroxymethyltransferase (EC 2.1.2.1)	glycine biosynthesis
	MBIND2C09C28_05705	Bg0001	Bifidobacterium	longum	-0.305793	0.74184	-0.12969	0.970461	LnpA2	1,3-beta-galactosyl-N-acetylhexosamine phosphorylase (EC 2.4.1.211)	lacto-N-biose utilization	GH112	O-glycan
	MBIN8B1CCEEB_00730	Bg0027	Bifidobacterium	sp002742445	-0.246839	0.741618	-0.12982	0.970461
	MBINF3D6CCAE_01065	Bg0019	Prevotella	copri	-0.196605	0.741433	-0.129928	0.970461
	MBIND62FFD58_07840	Bg0023	Bifidobacterium	bifidum	-0.220043	0.74073	-0.13034	0.970393
	MBIND62FFD58_09190	Bg0023	Bifidobacterium	bifidum	-0.280076	0.74019	-0.130657	0.970208
	MBIND62FFD58_00490	Bg0023	Bifidobacterium	bifidum	-0.23865	0.739844	-0.13086	0.970208
	MBIN7AA2F86E_01310	Bg0010	Bifidobacterium	breve	-0.364335	0.738665	-0.131553	0.969332	RafD_bif	Melibiose/Raffinose/Stachyose ABC transporter, permease protein 2	melibiose utilization
	MBIN7AA2F86E_01310	Bg0010	Bifidobacterium	breve	-0.364335	0.738665	-0.131553	0.969332	RafD_bif	Melibiose/Raffinose/Stachyose ABC transporter, permease protein 2	raffinose utilization
	MBINFE7566FD_10090	Bg0018	Prevotella	copri	-0.19962	0.738605	-0.131588	0.969332
	MBINFE7566FD_09850	Bg0018	Prevotella	copri	-0.195315	0.736899	-0.132592	0.968848	Abf2/Xsa_GH51	Exo-alpha-(1->2/1->3)-L-arabinofuranosidase (EC 3.2.1.55), GH51 family	alpha-arabinooligosaccharides utilization	GH51	Pectin
	MBINFE7566FD_09850	Bg0018	Prevotella	copri	-0.195315	0.736899	-0.132592	0.968848	Abf2/Xsa_GH51	Exo-alpha-(1->2/1->3)-L-arabinofuranosidase (EC 3.2.1.55), GH51 family	arabinose utilization	GH51	Pectin
	MBINFE7566FD_00175	Bg0018	Prevotella	copri	-0.215517	0.736692	-0.132714	0.968848
	MBIND62FFD58_09515	Bg0023	Bifidobacterium	bifidum	-0.232511	0.736658	-0.132734	0.968848
	MBINCFF3C9CF_04285	Bg0021	Bifidobacterium	kashiwanohense_A	-0.303973	0.73634	-0.132922	0.968848
	MBINFE7566FD_03870	Bg0018	Prevotella	copri	-0.195842	0.73523	-0.133577	0.968703	MetH	5-methyltetrahydrofolate--homocysteine methyltransferase (EC 2.1.1.13)	methionine biosynthesis
	MBINF3D6CCAE_06520	Bg0019	Prevotella	copri	-0.194443	0.734892	-0.133777	0.96864
	MBIN6AE234FB_10195	Bg0026	Escherichia	flexneri	-0.221184	0.733857	-0.134388	0.968517
	MBINFE7566FD_06095	Bg0018	Prevotella	copri	-0.190332	0.733495	-0.134603	0.968278
	MBINF3D6CCAE_09370	Bg0019	Prevotella	copri	-0.206321	0.733417	-0.134649	0.968278
	MBIN9ED882BB_00070	Bg0006	Bifidobacterium	longum	-0.289461	0.732322	-0.135298	0.968128	GalE	UDP-glucose 4-epimerase (EC 5.1.3.2)	galactose utilization
	MBIN9ED882BB_00070	Bg0006	Bifidobacterium	longum	-0.289461	0.732322	-0.135298	0.968128	GalE	UDP-glucose 4-epimerase (EC 5.1.3.2)	lactose utilization
	MBINF3D6CCAE_02815	Bg0019	Prevotella	copri	-0.253845	0.731957	-0.135514	0.968128
	MBIN8B1CCEEB_00860	Bg0027	Bifidobacterium	sp002742445	-0.210492	0.731252	-0.135933	0.968128
	MBIN3574C594_06550	Bg0229	Sutterella	wadsworthensis	-0.274203	0.731098	-0.136024	0.968128
	MBIN07C7ED26_04060	Bg0017	Escherichia	flexneri	-0.221751	0.730575	-0.136335	0.968128
	MBIN12629DCA_07260	Bg0051	Escherichia	flexneri	-0.221751	0.730575	-0.136335	0.968128
	MBIN07C7ED26_10760	Bg0017	Escherichia	flexneri	-0.229543	0.730236	-0.136537	0.968105
	MBINFA982222_06425	Bg0088	Collinsella	aerofaciens_H	-0.225603	0.729932	-0.136718	0.968061
	MBIND62FFD58_00035	Bg0023	Bifidobacterium	bifidum	-0.245534	0.728909	-0.137327	0.967836
	MBINF3D6CCAE_06505	Bg0019	Prevotella	copri	-0.193488	0.728739	-0.137428	0.967784
	MBIND62FFD58_00205	Bg0023	Bifidobacterium	bifidum	-0.237537	0.728088	-0.137816	0.967657
	MBINEC7A5EB0_07975	Bg0452	Faecalibacterium	prausnitzii_C	-0.208665	0.727929	-0.137911	0.967601
	MBIN63519D3E_02845	Bg0028	Bifidobacterium	sp002742445	-0.312913	0.727833	-0.137968	0.967601
	MBIN9ED882BB_08055	Bg0006	Bifidobacterium	longum	-0.243018	0.726849	-0.138556	0.967375
	MBINF3D6CCAE_00355	Bg0019	Prevotella	copri	-0.199127	0.726456	-0.13879	0.967187
	MBIND62FFD58_08850	Bg0023	Bifidobacterium	bifidum	-0.242856	0.726373	-0.13884	0.967187	FruA_bif	PTS system, fructose-specific IIABC (EC 2.7.1.202)	fructose utilization
	MBIND62FFD58_08850	Bg0023	Bifidobacterium	bifidum	-0.242856	0.726373	-0.13884	0.967187	PtsG_bif	PTS system, glucose-specific IIABC (EC 2.7.1.69)	glucose utilization
	MBINFE7566FD_09020	Bg0018	Prevotella	copri	-0.207411	0.726186	-0.138952	0.967187
	MBIN3574C594_06650	Bg0229	Sutterella	wadsworthensis	-0.248055	0.725732	-0.139224	0.967187
	MBIN07C7ED26_17970	Bg0017	Escherichia	flexneri	-0.19858	0.725038	-0.139639	0.967187
	MBIN274F2948_15025	Bg0047	Escherichia	flexneri	-0.19858	0.725038	-0.139639	0.967187
	MBIN58750C78_14395	Bg0053	Escherichia	coli_D	-0.19858	0.725038	-0.139639	0.967187
	MBIN12629DCA_01870	Bg0051	Escherichia	flexneri	-0.19858	0.725038	-0.139639	0.967187
	MBIN6AE234FB_18045	Bg0026	Escherichia	flexneri	-0.19858	0.725038	-0.139639	0.967187
	MBIN07C7ED26_13545	Bg0017	Escherichia	flexneri	-0.199762	0.724823	-0.139768	0.967187
	MBIN58750C78_13580	Bg0053	Escherichia	coli_D	-0.199762	0.724823	-0.139768	0.967187
	MBIN12629DCA_04285	Bg0051	Escherichia	flexneri	-0.199762	0.724823	-0.139768	0.967187
	MBIN6AE234FB_02930	Bg0026	Escherichia	flexneri	-0.199762	0.724823	-0.139768	0.967187
	MBIN0B7A9C00_07640	Bg0067	Ruminococcus_B	gnavus	-0.239667	0.72459	-0.139908	0.967187
	MBINFE7566FD_03265	Bg0018	Prevotella	copri	-0.243685	0.724574	-0.139917	0.967187
	MBIN63519D3E_06295	Bg0028	Bifidobacterium	sp002742445	-0.201683	0.723427	-0.140605	0.967187
	MBIN8B1CCEEB_07610	Bg0027	Bifidobacterium	sp002742445	-0.201683	0.723427	-0.140605	0.967187
	MBINCB13CC65_03945	Bg0062	Bifidobacterium	sp002742445	-0.201683	0.723427	-0.140605	0.967187
	MBINFE7566FD_06725	Bg0018	Prevotella	copri	-0.229391	0.72286	-0.140946	0.967187
	MBINF3D6CCAE_08595	Bg0019	Prevotella	copri	-0.198577	0.722208	-0.141338	0.967187
	MBINFE7566FD_06970	Bg0018	Prevotella	copri	-0.205301	0.722204	-0.14134	0.967187
	MBIND62FFD58_00985	Bg0023	Bifidobacterium	bifidum	-0.236773	0.722088	-0.14141	0.967187
	MBIN8B8E2B9A_07485	Bg0194	Megamonas	funiformis	-0.214566	0.721862	-0.141546	0.967187
	MBIND62FFD58_06735	Bg0023	Bifidobacterium	bifidum	-0.271958	0.720591	-0.142311	0.967187
	MBINDC68C280_06250	Bg0052	Parolsenella	uli_B	-0.288559	0.720463	-0.142389	0.967187	FucU	L-fucose mutarotase (EC 5.1.3.29)	fucose utilization
	MBINCFF3C9CF_02000	Bg0021	Bifidobacterium	kashiwanohense_A	-0.328966	0.719459	-0.142994	0.967168
	MBIND62FFD58_02580	Bg0023	Bifidobacterium	bifidum	-0.261952	0.719114	-0.143202	0.967136	NagEb	PTS system, N-acetylglucosamine-specific IIB component (EC 2.7.1.69)	N-acetylglucosamine utilization
	MBIND62FFD58_02580	Bg0023	Bifidobacterium	bifidum	-0.261952	0.719114	-0.143202	0.967136	NagEc	PTS system, N-acetylglucosamine-specific IIC component (EC 2.7.1.69)	N-acetylglucosamine utilization
	MBIND62FFD58_02570	Bg0023	Bifidobacterium	bifidum	-0.245151	0.718876	-0.143346	0.966911	ThrB	Homoserine kinase (EC 2.7.1.39)	threonine biosynthesis
	MBIN75B62F9C_04430	Bg0119	Sutterella	wadsworthensis	-0.261642	0.7188	-0.143392	0.966911
	MBIND62FFD58_02585	Bg0023	Bifidobacterium	bifidum	-0.273464	0.718221	-0.143742	0.966645
	MBINFE7566FD_08900	Bg0018	Prevotella	copri	-0.216541	0.717412	-0.144231	0.965934
	MBIN0B7A9C00_07610	Bg0067	Ruminococcus_B	gnavus	-0.280037	0.717196	-0.144362	0.965813	PduQ	Propanol dehydrogenase	propionate production
	MBIN3E3A2479_02935	Bg0044	Bifidobacterium	sp002742445	-0.253304	0.717014	-0.144472	0.965789
	MBIN63519D3E_03875	Bg0028	Bifidobacterium	sp002742445	-0.253304	0.717014	-0.144472	0.965789
	MBIN96AFB970_08825	Bg0797	Agathobaculum	butyriciproducens	-0.25578	0.716959	-0.144506	0.965789	EtfA2	Electron bifurcating butyryl-CoA dehydrogenase, electron transfer flavoprotein alpha	butyrate production
	MBIN65860393_02570	Bg0224	Anaerobutyricum	hallii_A	-0.242164	0.716942	-0.144516	0.965789
	MBINF3D6CCAE_04610	Bg0019	Prevotella	copri	-0.226914	0.716897	-0.144543	0.965789
	MBIN0B7A9C00_09465	Bg0067	Ruminococcus_B	gnavus	-0.258316	0.716219	-0.144954	0.965789
	MBIND62FFD58_08635	Bg0023	Bifidobacterium	bifidum	-0.239369	0.715881	-0.145159	0.965789
	MBINE5355FC6_00070	Bg0014	Bifidobacterium	breve	-0.26791	0.715784	-0.145218	0.965789
	MBIN3E3A2479_03945	Bg0044	Bifidobacterium	sp002742445	-0.309041	0.71476	-0.14584	0.965789	PflA	Pyruvate formate-lyase (EC 2.3.1.54)	formate production
	MBIN12629DCA_07550	Bg0051	Escherichia	flexneri	-0.208484	0.714627	-0.14592	0.965789
	MBINFE7566FD_12955	Bg0018	Prevotella	copri	-0.226006	0.713536	-0.146584	0.965789
	MBINEB3E69FD_00050	Bg0073	Dialister	sp000434475	-0.29462	0.713487	-0.146614	0.965789
	MBINEB3E69FD_00050	Bg0073	Dialister	sp000434475	-0.29462	0.713487	-0.146614	0.965789
	MBIND62FFD58_00955	Bg0023	Bifidobacterium	bifidum	-0.22651	0.712769	-0.147051	0.965634
	MBIND62FFD58_05160	Bg0023	Bifidobacterium	bifidum	-0.230418	0.712695	-0.147097	0.965634
	MBIN75474B14_00865	Bg0171	Streptococcus	sp000187445	-0.35947	0.712483	-0.147225	0.965628
	MBIND62FFD58_09150	Bg0023	Bifidobacterium	bifidum	-0.24609	0.711845	-0.147615	0.965238
	MBINFE7566FD_07950	Bg0018	Prevotella	copri	-0.205541	0.710818	-0.148241	0.965035
	MBINFE7566FD_12640	Bg0018	Prevotella	copri	-0.233661	0.710306	-0.148554	0.964891
	MBIND62FFD58_02880	Bg0023	Bifidobacterium	bifidum	-0.233173	0.709782	-0.148875	0.964678
	MBIND62FFD58_00110	Bg0023	Bifidobacterium	bifidum	-0.294103	0.709426	-0.149093	0.964672
	MBIN914E4BD5_09365	Bg0075	Streptococcus	sp000187445	-0.324565	0.709243	-0.149205	0.964578
	MBINFE7566FD_11795	Bg0018	Prevotella	copri	-0.247428	0.708277	-0.149797	0.964578	AckA	Acetate kinase (EC 2.7.2.1)	acetate production
	MBINF3D6CCAE_03940	Bg0019	Prevotella	copri	-0.242723	0.708203	-0.149842	0.964578
	MBINFE7566FD_07245	Bg0018	Prevotella	copri	-0.274134	0.7082	-0.149844	0.964578
	MBIND62FFD58_07385	Bg0023	Bifidobacterium	bifidum	-0.217788	0.707845	-0.150062	0.964578
	MBIN274F2948_08445	Bg0047	Escherichia	flexneri	-0.246257	0.707726	-0.150135	0.964578
	MBIN8B1CCEEB_07805	Bg0027	Bifidobacterium	sp002742445	-0.241458	0.707495	-0.150277	0.964578	LysC	Aspartokinase (EC 2.7.2.4)	lysine biosynthesis
	MBIN6AE234FB_12365	Bg0026	Escherichia	flexneri	-0.255882	0.707335	-0.150375	0.964578
	MBINF3D6CCAE_08750	Bg0019	Prevotella	copri	-0.222052	0.7071	-0.150519	0.964578
	MBIN8B1CCEEB_05285	Bg0027	Bifidobacterium	sp002742445	-0.249057	0.706774	-0.15072	0.964578
	MBINCB13CC65_00780	Bg0062	Bifidobacterium	sp002742445	-0.249057	0.706774	-0.15072	0.964578
	MBIN8B1CCEEB_00195	Bg0027	Bifidobacterium	sp002742445	-0.239581	0.706416	-0.150939	0.964578
	MBINFE7566FD_08895	Bg0018	Prevotella	copri	-0.197568	0.705584	-0.151451	0.964578
	MBIN07C7ED26_18315	Bg0017	Escherichia	flexneri	-0.210211	0.705392	-0.15157	0.964508
	MBIN274F2948_02670	Bg0047	Escherichia	flexneri	-0.210211	0.705392	-0.15157	0.964508
	MBIN58750C78_14835	Bg0053	Escherichia	coli_D	-0.210211	0.705392	-0.15157	0.964508
	MBIN6AE234FB_15530	Bg0026	Escherichia	flexneri	-0.210211	0.705392	-0.15157	0.964508
	MBIN6699863F_01820	Bg0137	Megamonas	funiformis	-0.282071	0.704484	-0.152129	0.96419	MalQ	4-alpha-glucanotransferase (amylomaltase) (EC 2.4.1.25)	maltose utilization	CBM34-GH13_39-GH77
	MBINFE7566FD_12195	Bg0018	Prevotella	copri	-0.203438	0.704351	-0.152211	0.96419
	MBINCFF3C9CF_06365	Bg0021	Bifidobacterium	kashiwanohense_A	-0.424431	0.704076	-0.15238	0.964131
	MBIN9ED882BB_06955	Bg0006	Bifidobacterium	longum	-0.334976	0.703321	-0.152846	0.963979	LnpC	UTP-hexose-1-phosphate uridylyltransferase involved in lacto-N-biose utilization, predicted	lacto-N-biose utilization
	MBIN58750C78_16775	Bg0053	Escherichia	coli_D	-0.296423	0.703062	-0.153006	0.963979
	MBIND62FFD58_04835	Bg0023	Bifidobacterium	bifidum	-0.274231	0.702589	-0.153299	0.963979
	MBINF3D6CCAE_09440	Bg0019	Prevotella	copri	-0.230302	0.702581	-0.153303	0.963979	NadB	L-aspartate oxidase (EC 1.4.3.16)	NAD(P) cofactors, de novo synthesis
	MBIN07C7ED26_03145	Bg0017	Escherichia	flexneri	-0.262962	0.702481	-0.153365	0.963979
	MBIN8B1CCEEB_05110	Bg0027	Bifidobacterium	sp002742445	-0.281973	0.701971	-0.153681	0.963979
	MBINFE7566FD_08095	Bg0018	Prevotella	copri	-0.228456	0.701513	-0.153964	0.963915
	MBINF3D6CCAE_06935	Bg0019	Prevotella	copri	-0.26041	0.701509	-0.153967	0.963915
	MBIN28A63006_06915	Bg0318	Megamonas	funiformis	-0.232437	0.701277	-0.15411	0.963915
	MBIN2B2E1276_08335	Bg0341	Megamonas	funiformis	-0.232437	0.701277	-0.15411	0.963915
	MBIND62FFD58_01055	Bg0023	Bifidobacterium	bifidum	-0.219532	0.701121	-0.154207	0.963915
	MBIND62FFD58_06420	Bg0023	Bifidobacterium	bifidum	-0.252486	0.700765	-0.154428	0.963915
	MBINA499FBAF_08710	Bg0070	Bifidobacterium		-0.366018	0.700397	-0.154656	0.963789
	MBINBD155BC2_01635	Bg0036	Bifidobacterium	kashiwanohense_A	-0.330246	0.700104	-0.154838	0.963514
	MBINF3D6CCAE_11695	Bg0019	Prevotella	copri	-0.231068	0.699672	-0.155106	0.963353
	MBINFE7566FD_03645	Bg0018	Prevotella	copri	-0.234846	0.699668	-0.155108	0.963353
	MBIN8B1CCEEB_07935	Bg0027	Bifidobacterium	sp002742445	-0.269229	0.699642	-0.155124	0.963353
	MBINCB13CC65_04975	Bg0062	Bifidobacterium	sp002742445	-0.277947	0.697957	-0.156171	0.962844
	MBINFE7566FD_10095	Bg0018	Prevotella	copri	-0.220756	0.697767	-0.15629	0.962844
	MBIND62FFD58_06965	Bg0023	Bifidobacterium	bifidum	-0.255128	0.697706	-0.156328	0.962844
	MBINFE7566FD_01640	Bg0018	Prevotella	copri	-0.236331	0.697324	-0.156565	0.962844
	MBIN3E3A2479_05395	Bg0044	Bifidobacterium	sp002742445	-0.293625	0.696772	-0.156909	0.962684
	MBIND62FFD58_09350	Bg0023	Bifidobacterium	bifidum	-0.305504	0.696703	-0.156952	0.962684
	MBINFE7566FD_00905	Bg0018	Prevotella	copri	-0.243044	0.696195	-0.157269	0.962645	AmyA	Alpha-amylase (EC 3.2.1.1)	maltose utilization	GH13_38	Starch/glycogen
	MBINFE7566FD_00905	Bg0018	Prevotella	copri	-0.243044	0.696195	-0.157269	0.962645	AmyA	Alpha-amylase (EC 3.2.1.1)	maltooligosaccharides utilization	GH13_38	Starch/glycogen
	MBIN3E3A2479_03610	Bg0044	Bifidobacterium	sp002742445	-0.26686	0.695791	-0.157521	0.962606
	MBINFE7566FD_02340	Bg0018	Prevotella	copri	-0.242006	0.694961	-0.15804	0.962356	AmyA	Alpha-amylase (EC 3.2.1.1)	maltose utilization	GH13	Starch/glycogen
	MBINFE7566FD_02340	Bg0018	Prevotella	copri	-0.242006	0.694961	-0.15804	0.962356	AmyA	Alpha-amylase (EC 3.2.1.1)	maltooligosaccharides utilization	GH13	Starch/glycogen
	MBIN9ED882BB_00710	Bg0006	Bifidobacterium	longum	-0.277768	0.694354	-0.158419	0.961951	AraF	L-arabinose-binding periplasmic protein precursor AraF (TC 3.A.1.2.2)	arabinose utilization
	MBIN9ED882BB_00710	Bg0006	Bifidobacterium	longum	-0.277768	0.694354	-0.158419	0.961951	AraF	L-arabinose-binding periplasmic protein precursor AraF (TC 3.A.1.2.2)	arabinose utilization
	MBINFE7566FD_04315	Bg0018	Prevotella	copri	-0.234122	0.694196	-0.158518	0.961829
	MBIND62FFD58_02475	Bg0023	Bifidobacterium	bifidum	-0.250089	0.694067	-0.158598	0.961774
	MBIND62FFD58_00190	Bg0023	Bifidobacterium	bifidum	-0.271548	0.69321	-0.159135	0.961335
	MBIN63519D3E_01310	Bg0028	Bifidobacterium	sp002742445	-0.29926	0.692708	-0.15945	0.961126
	MBIN8B1CCEEB_06515	Bg0027	Bifidobacterium	sp002742445	-0.29926	0.692708	-0.15945	0.961126
	MBINCB13CC65_06675	Bg0062	Bifidobacterium	sp002742445	-0.29926	0.692708	-0.15945	0.961126
	MBIN26AE5E28_03590	Bg0024	Bifidobacterium	kashiwanohense_A	-0.344717	0.69252	-0.159568	0.961126
	MBIND62FFD58_01360	Bg0023	Bifidobacterium	bifidum	-0.264894	0.691951	-0.159924	0.961042
	MBINFE7566FD_11400	Bg0018	Prevotella	copri	-0.250342	0.691585	-0.160154	0.960749
	MBINFE7566FD_01240	Bg0018	Prevotella	copri	-0.232544	0.691265	-0.160355	0.960529
	MBIND62FFD58_00335	Bg0023	Bifidobacterium	bifidum	-0.331458	0.691258	-0.16036	0.960529
	MBIND62FFD58_02335	Bg0023	Bifidobacterium	bifidum	-0.248008	0.691206	-0.160392	0.960529
	MBINF3D6CCAE_10515	Bg0019	Prevotella	copri	-0.227384	0.690981	-0.160534	0.960523
	MBIN8B8E2B9A_06785	Bg0194	Megamonas	funiformis	-0.256584	0.690501	-0.160836	0.96038
	MBINE2F3A7F0_03420	Bg0161	Bifidobacterium	adolescentis	-0.270916	0.690439	-0.160875	0.96038
	MBIND62FFD58_04225	Bg0023	Bifidobacterium	bifidum	-0.326037	0.690218	-0.161014	0.96038
	MBIN6699863F_01675	Bg0137	Megamonas	funiformis	-0.312948	0.689923	-0.1612	0.960373
	MBINF3D6CCAE_06015	Bg0019	Prevotella	copri	-0.251182	0.68941	-0.161523	0.960329
	MBIND62FFD58_05015	Bg0023	Bifidobacterium	bifidum	-0.286514	0.689037	-0.161758	0.960289
	MBINFE7566FD_04280	Bg0018	Prevotella	copri	-0.278794	0.688861	-0.161869	0.960239
	MBIN3574C594_10815	Bg0229	Sutterella	wadsworthensis	-0.331917	0.688245	-0.162257	0.959964
	MBIN75B62F9C_04465	Bg0119	Sutterella	wadsworthensis	-0.304802	0.687841	-0.162512	0.959644
	MBIND62FFD58_04020	Bg0023	Bifidobacterium	bifidum	-0.293734	0.687689	-0.162608	0.959552
	MBIND62FFD58_07660	Bg0023	Bifidobacterium	bifidum	-0.296154	0.687452	-0.162758	0.959538
	MBIND62FFD58_05085	Bg0023	Bifidobacterium	bifidum	-0.313201	0.687338	-0.16283	0.959538	AckA	Acetate kinase (EC 2.7.2.1)	acetate production
	MBIN07C7ED26_18325	Bg0017	Escherichia	flexneri	-0.235336	0.687006	-0.163039	0.959538
	MBIN274F2948_02680	Bg0047	Escherichia	flexneri	-0.235336	0.687006	-0.163039	0.959538
	MBIN6AE234FB_15540	Bg0026	Escherichia	flexneri	-0.235336	0.687006	-0.163039	0.959538
	MBINDC68C280_05445	Bg0052	Parolsenella	uli_B	-0.349497	0.686371	-0.163441	0.959357
	MBINFE7566FD_02415	Bg0018	Prevotella	copri	-0.269858	0.686285	-0.163495	0.959321
	MBINF3D6CCAE_01550	Bg0019	Prevotella	copri	-0.199259	0.686149	-0.163582	0.959319	XynB2	Xylan 1,4-beta-xylosidase (EC 3.2.1.37)	xylooligosaccharides utilization	GH43_10	Pectin
	MBIN3E3A2479_04175	Bg0044	Bifidobacterium	sp002742445	-0.322347	0.686148	-0.163582	0.959319
	MBIN63519D3E_07080	Bg0028	Bifidobacterium	sp002742445	-0.322347	0.686148	-0.163582	0.959319
	MBIN8B1CCEEB_07385	Bg0027	Bifidobacterium	sp002742445	-0.278605	0.685967	-0.163697	0.959319	GatB	Aspartyl-tRNA(Asn) amidotransferase subunit B (EC 6.3.5.6)	asparagine biosynthesis
	MBIN8B1CCEEB_07385	Bg0027	Bifidobacterium	sp002742445	-0.278605	0.685967	-0.163697	0.959319	GatB	Aspartyl-tRNA(Asn) amidotransferase subunit B (EC 6.3.5.6)	glutamine biosynthesis
	MBIN8B1CCEEB_07385	Bg0027	Bifidobacterium	sp002742445	-0.278605	0.685967	-0.163697	0.959319	GatB	Glutamyl-tRNA(Gln) amidotransferase subunit B (EC 6.3.5.7)	asparagine biosynthesis
	MBIN8B1CCEEB_07385	Bg0027	Bifidobacterium	sp002742445	-0.278605	0.685967	-0.163697	0.959319	GatB	Glutamyl-tRNA(Gln) amidotransferase subunit B (EC 6.3.5.7)	glutamine biosynthesis
	MBINCB13CC65_02850	Bg0062	Bifidobacterium	sp002742445	-0.278605	0.685967	-0.163697	0.959319	GatB	Aspartyl-tRNA(Asn) amidotransferase subunit B (EC 6.3.5.6)	asparagine biosynthesis
	MBINCB13CC65_02850	Bg0062	Bifidobacterium	sp002742445	-0.278605	0.685967	-0.163697	0.959319	GatB	Aspartyl-tRNA(Asn) amidotransferase subunit B (EC 6.3.5.6)	glutamine biosynthesis
	MBINCB13CC65_02850	Bg0062	Bifidobacterium	sp002742445	-0.278605	0.685967	-0.163697	0.959319	GatB	Glutamyl-tRNA(Gln) amidotransferase subunit B (EC 6.3.5.7)	asparagine biosynthesis
	MBINCB13CC65_02850	Bg0062	Bifidobacterium	sp002742445	-0.278605	0.685967	-0.163697	0.959319	GatB	Glutamyl-tRNA(Gln) amidotransferase subunit B (EC 6.3.5.7)	glutamine biosynthesis
	MBINFA982222_02910	Bg0088	Collinsella	aerofaciens_H	-0.271202	0.68547	-0.164011	0.959319
	MBINFE7566FD_09775	Bg0018	Prevotella	copri	-0.404208	0.68444	-0.164664	0.959233
	MBIN0B7A9C00_07645	Bg0067	Ruminococcus_B	gnavus	-0.301149	0.684409	-0.164684	0.959233	PduS	Cob(II)alamin reductase	propanediol utilization
	MBINF3D6CCAE_05310	Bg0019	Prevotella	copri	-0.249904	0.683807	-0.165066	0.95903
	MBINFE7566FD_02255	Bg0018	Prevotella	copri	-0.281029	0.683301	-0.165388	0.958908
	MBINFE7566FD_01600	Bg0018	Prevotella	copri	-0.293567	0.682911	-0.165636	0.958908
	MBIND2C09C28_07495	Bg0001	Bifidobacterium	longum	-0.356856	0.681928	-0.166261	0.958211	FucP	Fucose permease	fucose utilization
	MBIN75474B14_01185	Bg0171	Streptococcus	sp000187445	-0.255668	0.681561	-0.166495	0.958174
	MBINFE7566FD_05725	Bg0018	Prevotella	copri	-0.256072	0.681228	-0.166708	0.958174
	MBIN9ED882BB_03395	Bg0006	Bifidobacterium	longum	-0.315223	0.680381	-0.167248	0.958062
	MBIN6AE234FB_11580	Bg0026	Escherichia	flexneri	-0.277028	0.679012	-0.168122	0.957593
	MBINFE7566FD_04715	Bg0018	Prevotella	copri	-0.264528	0.67875	-0.16829	0.957543
	MBINFE7566FD_06075	Bg0018	Prevotella	copri	-0.220816	0.678385	-0.168524	0.95749
	MBINFE7566FD_10940	Bg0018	Prevotella	copri	-0.220522	0.678257	-0.168606	0.957387
	MBIND62FFD58_03545	Bg0023	Bifidobacterium	bifidum	-0.295442	0.67774	-0.168937	0.956939	ProA	Gamma-glutamyl phosphate reductase (EC 1.2.1.41)	proline biosynthesis
	MBIND62FFD58_03345	Bg0023	Bifidobacterium	bifidum	-0.278624	0.677586	-0.169035	0.956834
	MBIND62FFD58_05580	Bg0023	Bifidobacterium	bifidum	-0.279448	0.677036	-0.169389	0.956834	LNB1_A	Lacto-N-biose and Galacto-N-biose ABC transporter 1, periplasmic substrate-binding protein	lacto-N-biose utilization
	MBIND62FFD58_01570	Bg0023	Bifidobacterium	bifidum	-0.290845	0.676657	-0.169631	0.956834
	MBIN274F2948_14835	Bg0047	Escherichia	flexneri	-0.2673	0.676499	-0.169733	0.956725
	MBIN6AE234FB_15150	Bg0026	Escherichia	flexneri	-0.2673	0.676499	-0.169733	0.956725
	MBINFE7566FD_08765	Bg0018	Prevotella	copri	-0.231508	0.676368	-0.169817	0.956725
	MBIND62FFD58_05120	Bg0023	Bifidobacterium	bifidum	-0.320178	0.675997	-0.170055	0.956725
	MBIND62FFD58_07305	Bg0023	Bifidobacterium	bifidum	-0.310753	0.675831	-0.170162	0.956725
	MBIND62FFD58_00935	Bg0023	Bifidobacterium	bifidum	-0.285098	0.675825	-0.170166	0.956725	DapD	2,3,4,5-tetrahydropyridine-2,6-dicarboxylate N-succinyltransferase (EC 2.3.1.117)	lysine biosynthesis
	MBINE5355FC6_02805	Bg0014	Bifidobacterium	breve	-0.355916	0.674979	-0.17071	0.956401
	MBIND62FFD58_00820	Bg0023	Bifidobacterium	bifidum	-0.330956	0.674792	-0.17083	0.956236
	MBIND62FFD58_05405	Bg0023	Bifidobacterium	bifidum	-0.287044	0.674111	-0.171269	0.955919
	MBIN9ED882BB_03705	Bg0006	Bifidobacterium	longum	-0.26077	0.673962	-0.171364	0.955919	AckA	Acetate kinase (EC 2.7.2.1)	acetate production
	MBIND62FFD58_07775	Bg0023	Bifidobacterium	bifidum	-0.239394	0.6739	-0.171405	0.955919
	MBINFE7566FD_06680	Bg0018	Prevotella	copri	-0.251207	0.673776	-0.171485	0.955919
	MBIND62FFD58_02855	Bg0023	Bifidobacterium	bifidum	-0.326941	0.673069	-0.17194	0.955752
	MBIND62FFD58_05090	Bg0023	Bifidobacterium	bifidum	-0.282151	0.672986	-0.171994	0.955752	AroA	3-phosphoshikimate 1-carboxyvinyltransferase (EC 2.5.1.19)	chorismate biosynthesis
	MBIND62FFD58_07060	Bg0023	Bifidobacterium	bifidum	-0.338859	0.672243	-0.172473	0.95563
	MBINCFF3C9CF_08115	Bg0021	Bifidobacterium	kashiwanohense_A	-0.402099	0.671731	-0.172804	0.955463
	MBIN31520C81_07940	Bg0234	Megamonas	funiformis	-0.279284	0.671202	-0.173147	0.955463
	MBIND62FFD58_06090	Bg0023	Bifidobacterium	bifidum	-0.284301	0.670576	-0.173552	0.955412
	MBIN63519D3E_07630	Bg0028	Bifidobacterium	sp002742445	-0.271509	0.66999	-0.173932	0.955412
	MBIN8B1CCEEB_07985	Bg0027	Bifidobacterium	sp002742445	-0.305834	0.669834	-0.174033	0.955412
	MBINFE7566FD_00990	Bg0018	Prevotella	copri	-0.305041	0.669431	-0.174294	0.955412
	MBIN12629DCA_07555	Bg0051	Escherichia	flexneri	-0.268666	0.669412	-0.174307	0.955412
	MBIN75B62F9C_05695	Bg0119	Sutterella	wadsworthensis	-0.3089	0.669371	-0.174333	0.955412
	MBIND62FFD58_00140	Bg0023	Bifidobacterium	bifidum	-0.281238	0.668549	-0.174867	0.955412
	MBIN75B62F9C_09360	Bg0119	Sutterella	wadsworthensis	-0.346098	0.668491	-0.174904	0.955412
	MBIND62FFD58_01365	Bg0023	Bifidobacterium	bifidum	-0.292493	0.668403	-0.174962	0.955412
	MBIN26AE5E28_05980	Bg0024	Bifidobacterium	kashiwanohense_A	-0.418638	0.667968	-0.175245	0.95535
	MBIN9E74E567_02875	Bg0050	Bifidobacterium	kashiwanohense_A	-0.418638	0.667968	-0.175245	0.95535
	MBINBD155BC2_08785	Bg0036	Bifidobacterium	kashiwanohense_A	-0.418638	0.667968	-0.175245	0.95535
	MBIND62FFD58_03880	Bg0023	Bifidobacterium	bifidum	-0.293155	0.667026	-0.175857	0.955305
	MBINF3D6CCAE_04920	Bg0019	Prevotella	copri	-0.263403	0.666384	-0.176275	0.955305
	MBINFE7566FD_04525	Bg0018	Prevotella	copri	-0.263403	0.666384	-0.176275	0.955305
	MBINF3D6CCAE_02730	Bg0019	Prevotella	copri	-0.276149	0.666073	-0.176478	0.955305
	MBINFE7566FD_07865	Bg0018	Prevotella	copri	-0.247226	0.665965	-0.176549	0.955305
	MBINCFF3C9CF_02095	Bg0021	Bifidobacterium	kashiwanohense_A	-0.344355	0.665641	-0.17676	0.955305
	MBIN4E5D2DAC_02755	Bg0244	Megamonas	funiformis	-0.280367	0.665321	-0.176969	0.955305
	MBIN28A63006_10145	Bg0318	Megamonas	funiformis	-0.280367	0.665321	-0.176969	0.955305
	MBIN2B2E1276_05340	Bg0341	Megamonas	funiformis	-0.280367	0.665321	-0.176969	0.955305
	MBIN6AE234FB_13110	Bg0026	Escherichia	flexneri	-0.287757	0.665289	-0.17699	0.955305
	MBINBD155BC2_02225	Bg0036	Bifidobacterium	kashiwanohense_A	-0.326898	0.664733	-0.177353	0.955153
	MBINCFF3C9CF_07825	Bg0021	Bifidobacterium	kashiwanohense_A	-0.326898	0.664733	-0.177353	0.955153
	MBIND62FFD58_00975	Bg0023	Bifidobacterium	bifidum	-0.307622	0.664727	-0.177356	0.955153
	MBIND62FFD58_05330	Bg0023	Bifidobacterium	bifidum	-0.261368	0.663201	-0.178355	0.954048
	MBIN8B1CCEEB_00070	Bg0027	Bifidobacterium	sp002742445	-0.325447	0.663059	-0.178448	0.954048	GlgP	Glycogen phosphorylase (EC 2.4.1.1)	maltose utilization	GT35	Starch/glycogen
	MBIN8B1CCEEB_00070	Bg0027	Bifidobacterium	sp002742445	-0.325447	0.663059	-0.178448	0.954048	GlgP	Glycogen phosphorylase (EC 2.4.1.1)	maltooligosaccharides utilization	GT35	Starch/glycogen
	MBINF3D6CCAE_08085	Bg0019	Prevotella	copri	-0.245551	0.662429	-0.17886	0.953534
	MBIND62FFD58_04770	Bg0023	Bifidobacterium	bifidum	-0.286895	0.661943	-0.179179	0.953134
	MBIN9E74E567_02290	Bg0050	Bifidobacterium	kashiwanohense_A	-0.506768	0.661836	-0.17925	0.953134
	MBIN0B7A9C00_07595	Bg0067	Ruminococcus_B	gnavus	-0.309945	0.661334	-0.179579	0.953005	RhaD	Rhamnulose-1-phosphate aldolase (EC 4.1.2.19)	rhamnose utilization
	MBIN0B7A9C00_07595	Bg0067	Ruminococcus_B	gnavus	-0.309945	0.661334	-0.179579	0.953005	RhaD	Rhamnulose-1-phosphate aldolase (EC 4.1.2.19)	rhamnogalacturonides utilization
	MBINFE7566FD_05065	Bg0018	Prevotella	copri	-0.296296	0.661204	-0.179665	0.953005	AmyA	Alpha-amylase (EC 3.2.1.1)	maltose utilization	GH13_28-CBM26
	MBINFE7566FD_05065	Bg0018	Prevotella	copri	-0.296296	0.661204	-0.179665	0.953005	AmyA	Alpha-amylase (EC 3.2.1.1)	maltooligosaccharides utilization	GH13_28-CBM26
	MBINF3D6CCAE_08025	Bg0019	Prevotella	copri	-0.280143	0.661136	-0.179709	0.953005
	MBINFE7566FD_07600	Bg0018	Prevotella	copri	-0.247391	0.660557	-0.18009	0.952785	ThiE	Thiamin-phosphate pyrophosphorylase (EC 2.5.1.3)	TPP cofactor, de novo synthesis
	MBINFE7566FD_03230	Bg0018	Prevotella	copri	-0.29687	0.660489	-0.180134	0.952785
	MBINF3D6CCAE_11560	Bg0019	Prevotella	copri	-0.258425	0.659771	-0.180607	0.952514
	MBIND62FFD58_05565	Bg0023	Bifidobacterium	bifidum	-0.271081	0.659632	-0.180698	0.952514	LnpA2	1,3-beta-galactosyl-N-acetylhexosamine phosphorylase (EC 2.4.1.211)	lacto-N-biose utilization	GH112	O-glycan
	MBIN75B62F9C_04455	Bg0119	Sutterella	wadsworthensis	-0.348982	0.658144	-0.181679	0.951848
	MBIND62FFD58_08965	Bg0023	Bifidobacterium	bifidum	-0.272793	0.656857	-0.182529	0.951186
	MBIND62FFD58_04410	Bg0023	Bifidobacterium	bifidum	-0.279218	0.655535	-0.183404	0.951036
	MBIN07C7ED26_15025	Bg0017	Escherichia	flexneri	-0.275809	0.655523	-0.183412	0.951036	GlgX	Limit dextrin alpha-1,6-maltotetraose-hydrolase (EC 3.2.1.196)	maltose utilization	CBM48-GH13_11
	MBIN07C7ED26_15025	Bg0017	Escherichia	flexneri	-0.275809	0.655523	-0.183412	0.951036	GlgX	Limit dextrin alpha-1,6-maltotetraose-hydrolase (EC 3.2.1.196)	maltooligosaccharides utilization	CBM48-GH13_11
	MBIND62FFD58_02505	Bg0023	Bifidobacterium	bifidum	-0.264776	0.655305	-0.183557	0.951036	ProB	Glutamate 5-kinase (EC 2.7.2.11)	proline biosynthesis
	MBIND62FFD58_00995	Bg0023	Bifidobacterium	bifidum	-0.335674	0.655147	-0.183661	0.951036	ThiM	Hydroxyethylthiazole kinase (EC 2.7.1.50)	TPP cofactor, de novo synthesis
	MBINDC68C280_06205	Bg0052	Parolsenella	uli_B	-0.448232	0.654912	-0.183817	0.951036	MglB	Galactose/methyl galactoside ABC transport system, D-galactose-binding periplasmic protein MglB (TC 3.A.1.2.3)	galactose utilization
	MBIN8B8E2B9A_05925	Bg0194	Megamonas	funiformis	-0.324958	0.65486	-0.183852	0.951036	GalM	Aldose 1-epimerase (EC 5.1.3.3)	maltose utilization
	MBIN8B8E2B9A_05925	Bg0194	Megamonas	funiformis	-0.324958	0.65486	-0.183852	0.951036	GalM	Aldose 1-epimerase (EC 5.1.3.3)	maltose utilization
	MBIN07C7ED26_17975	Bg0017	Escherichia	flexneri	-0.244178	0.654856	-0.183854	0.951036
	MBIN274F2948_15030	Bg0047	Escherichia	flexneri	-0.244178	0.654856	-0.183854	0.951036
	MBIN12629DCA_01865	Bg0051	Escherichia	flexneri	-0.244178	0.654856	-0.183854	0.951036
	MBIN6AE234FB_18050	Bg0026	Escherichia	flexneri	-0.244178	0.654856	-0.183854	0.951036
	MBINF95C6A2D_00910	Bg0097	Bacteroides	ovatus	-0.429986	0.654528	-0.184072	0.951036
	MBIND62FFD58_00050	Bg0023	Bifidobacterium	bifidum	-0.270338	0.6545	-0.18409	0.951036
	MBINB4F8DA34_03265	Bg0300	Streptococcus	sp000187445	-0.351106	0.654352	-0.184189	0.951036
	MBIN7AA2F86E_01315	Bg0010	Bifidobacterium	breve	-0.459754	0.654049	-0.184389	0.951036	RafC_bif	Melibiose/Raffinose/Stachyose ABC transporter, permease protein 1	melibiose utilization
	MBIN7AA2F86E_01315	Bg0010	Bifidobacterium	breve	-0.459754	0.654049	-0.184389	0.951036	RafC_bif	Melibiose/Raffinose/Stachyose ABC transporter, permease protein 1	raffinose utilization
	MBIND62FFD58_06990	Bg0023	Bifidobacterium	bifidum	-0.27077	0.653665	-0.184645	0.951036
	MBIN8B1CCEEB_02745	Bg0027	Bifidobacterium	sp002742445	-0.314815	0.653558	-0.184716	0.951036
	MBIN26AE5E28_00760	Bg0024	Bifidobacterium	kashiwanohense_A	-0.474154	0.653558	-0.184716	0.951036
	MBINCFF3C9CF_08755	Bg0021	Bifidobacterium	kashiwanohense_A	-0.495733	0.653413	-0.184812	0.951036
	MBIN9ED882BB_02675	Bg0006	Bifidobacterium	longum	-0.477753	0.652956	-0.185116	0.951036
	MBINFE7566FD_06760	Bg0018	Prevotella	copri	-0.314683	0.652935	-0.18513	0.951036
	MBIND2C09C28_06650	Bg0001	Bifidobacterium	longum	-0.328176	0.652711	-0.185279	0.951036
	MBINFE7566FD_04025	Bg0018	Prevotella	copri	-0.259853	0.652105	-0.185683	0.951036
	MBIN75B62F9C_10375	Bg0119	Sutterella	wadsworthensis	-0.347535	0.651866	-0.185842	0.951036
	MBINFE7566FD_10290	Bg0018	Prevotella	copri	-0.275181	0.651435	-0.186129	0.951036
	MBIN914E4BD5_06170	Bg0075	Streptococcus	sp000187445	-0.33869	0.650775	-0.186569	0.951036
	MBINF3D6CCAE_05900	Bg0019	Prevotella	copri	-0.287149	0.650447	-0.186788	0.951036
	MBIN44E13CC5_03700	Bg0152	Streptococcus	sp000187445	-0.368275	0.650256	-0.186916	0.951036
	MBIN31520C81_09560	Bg0234	Megamonas	funiformis	-0.29121	0.649618	-0.187342	0.950862
	MBINF3D6CCAE_02255	Bg0019	Prevotella	copri	-0.276411	0.649055	-0.187718	0.950695
	MBINFE7566FD_12940	Bg0018	Prevotella	copri	-0.276411	0.649055	-0.187718	0.950695
	MBINCE2C74E1_06890	Bg0116	Streptococcus	sp000187445	-0.458375	0.649015	-0.187746	0.950695
	MBIN1459AE74_06540	Bg0232	Bacteroides	intestinalis	-0.296629	0.648656	-0.187986	0.950616
	MBIN4E5D2DAC_07975	Bg0244	Megamonas	funiformis	-0.32503	0.647745	-0.188596	0.95019
	MBIN0B7A9C00_06845	Bg0067	Ruminococcus_B	gnavus	-0.337839	0.647625	-0.188677	0.95019
	MBIND62FFD58_00825	Bg0023	Bifidobacterium	bifidum	-0.263579	0.646817	-0.189218	0.949933
	MBIN26AE5E28_01345	Bg0024	Bifidobacterium	kashiwanohense_A	-0.436986	0.646343	-0.189537	0.949857
	MBINCFF3C9CF_02075	Bg0021	Bifidobacterium	kashiwanohense_A	-0.436986	0.646343	-0.189537	0.949857
	MBIN6AE234FB_08270	Bg0026	Escherichia	flexneri	-0.283534	0.646245	-0.189603	0.949857
	MBIND62FFD58_07170	Bg0023	Bifidobacterium	bifidum	-0.284076	0.646113	-0.189691	0.949857
	MBINF3D6CCAE_07090	Bg0019	Prevotella	copri	-0.302502	0.645099	-0.190373	0.949734
	MBIN31520C81_01475	Bg0234	Megamonas	funiformis	-0.278531	0.644918	-0.190496	0.949734
	MBIN4E5D2DAC_01560	Bg0244	Megamonas	funiformis	-0.278531	0.644918	-0.190496	0.949734
	MBIN6699863F_09635	Bg0137	Megamonas	funiformis	-0.278531	0.644918	-0.190496	0.949734
	MBIN8B8E2B9A_07605	Bg0194	Megamonas	funiformis	-0.278531	0.644918	-0.190496	0.949734
	MBIN2B2E1276_06340	Bg0341	Megamonas	funiformis	-0.278531	0.644918	-0.190496	0.949734
	MBIND62FFD58_06135	Bg0023	Bifidobacterium	bifidum	-0.334814	0.644724	-0.190626	0.949734
	MBIND62FFD58_09635	Bg0023	Bifidobacterium	bifidum	-0.318585	0.644684	-0.190653	0.949734	BbgI	Exo-beta-(1-4)-galactosidase 2, GH2	galactooligosaccharides utilization	GH2
	MBIN07C7ED26_02170	Bg0017	Escherichia	flexneri	-0.329214	0.644459	-0.190805	0.949734
	MBINFE7566FD_04665	Bg0018	Prevotella	copri	-0.292155	0.643986	-0.191124	0.949734
	MBINFE7566FD_08395	Bg0018	Prevotella	copri	-0.311588	0.643112	-0.191713	0.949488	FruP	Predicted fructose transporter	fructose utilization
	MBINFE7566FD_08395	Bg0018	Prevotella	copri	-0.311588	0.643112	-0.191713	0.949488	FruP	Predicted fructose transporter	fructose utilization
	MBIN9ED882BB_03160	Bg0006	Bifidobacterium	longum	-0.420981	0.643107	-0.191716	0.949488	RafB_bif	Melibiose/Raffinose/Stachyose ABC transporter, substrate-binding protein	melibiose utilization
	MBIN9ED882BB_03160	Bg0006	Bifidobacterium	longum	-0.420981	0.643107	-0.191716	0.949488	RafB_bif	Melibiose/Raffinose/Stachyose ABC transporter, substrate-binding protein	raffinose utilization
	MBIND62FFD58_01465	Bg0023	Bifidobacterium	bifidum	-0.315592	0.641794	-0.192604	0.949389	GalK	Galactokinase (EC 2.7.1.6)	galactose utilization
	MBIND62FFD58_01465	Bg0023	Bifidobacterium	bifidum	-0.315592	0.641794	-0.192604	0.949389	GalK	Galactokinase (EC 2.7.1.6)	lactose utilization
	MBIN63519D3E_08110	Bg0028	Bifidobacterium	sp002742445	-0.382971	0.641754	-0.192631	0.949389
	MBINFE7566FD_04490	Bg0018	Prevotella	copri	-0.262201	0.64096	-0.193169	0.949292
	MBIND62FFD58_09335	Bg0023	Bifidobacterium	bifidum	-0.354983	0.640358	-0.193577	0.949292
	MBINFE7566FD_00040	Bg0018	Prevotella	copri	-0.288768	0.640148	-0.19372	0.949292
	MBIND62FFD58_07765	Bg0023	Bifidobacterium	bifidum	-0.314678	0.64001	-0.193813	0.949292
	MBIN3E3A2479_02955	Bg0044	Bifidobacterium	sp002742445	-0.314093	0.639977	-0.193836	0.949292
	MBIN63519D3E_03855	Bg0028	Bifidobacterium	sp002742445	-0.314093	0.639977	-0.193836	0.949292
	MBIN8B1CCEEB_06240	Bg0027	Bifidobacterium	sp002742445	-0.314093	0.639977	-0.193836	0.949292
	MBINCB13CC65_02145	Bg0062	Bifidobacterium	sp002742445	-0.314093	0.639977	-0.193836	0.949292
	MBINBD155BC2_01640	Bg0036	Bifidobacterium	kashiwanohense_A	-0.314093	0.639977	-0.193836	0.949292
	MBIN6AE234FB_13320	Bg0026	Escherichia	flexneri	-0.310064	0.639549	-0.194126	0.949292
	MBIN63519D3E_05320	Bg0028	Bifidobacterium	sp002742445	-0.383081	0.638961	-0.194526	0.949292
	MBIN6AE234FB_08155	Bg0026	Escherichia	flexneri	-0.302281	0.637432	-0.195566	0.949292
	MBIND7F5D2F2_08225	Bg0011	Bifidobacterium	kashiwanohense_A	-0.463237	0.635455	-0.196915	0.948316
	MBIN26AE5E28_05335	Bg0024	Bifidobacterium	kashiwanohense_A	-0.463237	0.635455	-0.196915	0.948316
	MBINEBBF06CA_06765	Bg0046	Bifidobacterium	kashiwanohense_A	-0.463237	0.635455	-0.196915	0.948316
	MBINF3D6CCAE_11795	Bg0019	Prevotella	copri	-0.316081	0.635237	-0.197065	0.948316
	MBIN9ED882BB_06995	Bg0006	Bifidobacterium	longum	-0.315595	0.6352	-0.19709	0.948316
	MBIND62FFD58_07925	Bg0023	Bifidobacterium	bifidum	-0.341894	0.635173	-0.197108	0.948316	BgaR	Transcriptional regulator of b(1-6)-linked galactooligosaccharides utilization, LacI family	galactooligosaccharides utilization
	MBINF3D6CCAE_01625	Bg0019	Prevotella	copri	-0.254292	0.634852	-0.197328	0.948212	TrpD	Anthranilate phosphoribosyltransferase (EC 2.4.2.18)	tryptophan biosynthesis
	MBINABC4DBF4_02190	Bg0041	Veillonella_A	sp000431435	-0.224686	0.634163	-0.197799	0.94798
	MBIN9ED882BB_04500	Bg0006	Bifidobacterium	longum	-0.353768	0.63361	-0.198178	0.94798
	MBINFE7566FD_00685	Bg0018	Prevotella	copri	-0.287391	0.633193	-0.198464	0.947753
	MBINFE7566FD_08250	Bg0018	Prevotella	copri	-0.284565	0.633011	-0.198589	0.947753
	MBIN8B1CCEEB_05945	Bg0027	Bifidobacterium	sp002742445	-0.382589	0.632532	-0.198917	0.947753
	MBIND62FFD58_04760	Bg0023	Bifidobacterium	bifidum	-0.335342	0.631724	-0.199473	0.947753
	MBINE5355FC6_03355	Bg0014	Bifidobacterium	breve	-0.50887	0.631352	-0.199728	0.947407	Agl3	Broad specificity exo-alpha-glucosidase, GH13	maltose utilization	GH13_30	Starch/glycogen
	MBINE5355FC6_03355	Bg0014	Bifidobacterium	breve	-0.50887	0.631352	-0.199728	0.947407	Agl3	Broad specificity exo-alpha-glucosidase, GH13	maltooligosaccharides utilization	GH13_30	Starch/glycogen
	MBIN8B1CCEEB_04895	Bg0027	Bifidobacterium	sp002742445	-0.345624	0.63014	-0.200563	0.946906
	MBIND62FFD58_08505	Bg0023	Bifidobacterium	bifidum	-0.294989	0.629417	-0.201061	0.946906
	MBIN9E74E567_03215	Bg0050	Bifidobacterium	kashiwanohense_A	-0.342227	0.629038	-0.201323	0.946671
	MBIND62FFD58_01355	Bg0023	Bifidobacterium	bifidum	-0.350855	0.629037	-0.201324	0.946671
	MBINCE2C74E1_00030	Bg0116	Streptococcus	sp000187445	-0.309715	0.628316	-0.201822	0.94605
	MBIN0B7A9C00_13760	Bg0067	Ruminococcus_B	gnavus	-0.359589	0.628016	-0.202029	0.945958	MmdB	Methylmalonyl-CoA decarboxylase, beta chain (EC 4.1.1.41)	propionate production
	MBIND62FFD58_06925	Bg0023	Bifidobacterium	bifidum	-0.344755	0.627923	-0.202094	0.94588
	MBIND62FFD58_05210	Bg0023	Bifidobacterium	bifidum	-0.35558	0.627379	-0.20247	0.94588
	MBIN0B7A9C00_10665	Bg0067	Ruminococcus_B	gnavus	-0.352058	0.627243	-0.202564	0.94588
	MBINFE7566FD_08685	Bg0018	Prevotella	copri	-0.303903	0.626903	-0.2028	0.94588
	MBIND62FFD58_07190	Bg0023	Bifidobacterium	bifidum	-0.400553	0.625773	-0.203583	0.94588
	MBINFE7566FD_06770	Bg0018	Prevotella	copri	-0.308173	0.624898	-0.204191	0.94588
	MBINFE7566FD_09680	Bg0018	Prevotella	copri	-0.266291	0.624676	-0.204345	0.94588
	MBINBD155BC2_04635	Bg0036	Bifidobacterium	kashiwanohense_A	-0.355998	0.624667	-0.204351	0.94588
	MBINFE7566FD_01820	Bg0018	Prevotella	copri	-0.286487	0.623814	-0.204945	0.94588
	MBINAFE785CF_03110	Bg0037	Streptococcus	lutetiensis	-0.518752	0.62377	-0.204976	0.94588
	MBIND62FFD58_00095	Bg0023	Bifidobacterium	bifidum	-0.39785	0.621989	-0.206217	0.945391
	MBINFE7566FD_12625	Bg0018	Prevotella	copri	-0.344708	0.621276	-0.206716	0.945158
	MBIND62FFD58_08355	Bg0023	Bifidobacterium	bifidum	-0.302166	0.62126	-0.206727	0.945158
	MBIND62FFD58_08825	Bg0023	Bifidobacterium	bifidum	-0.369597	0.620286	-0.207408	0.945158	Pgm	Phosphoglucomutase (EC 5.4.2.2)	galactose utilization
	MBIND62FFD58_00660	Bg0023	Bifidobacterium	bifidum	-0.332565	0.620066	-0.207562	0.945158
	MBIN0B7A9C00_07630	Bg0067	Ruminococcus_B	gnavus	-0.368056	0.619273	-0.208118	0.945158	PduA	Propanediol utilization polyhedral body protein PduA	propanediol utilization
	MBIND2C09C28_09305	Bg0001	Bifidobacterium	longum	-0.351418	0.618989	-0.208317	0.945158	FruG_bif	Bifidobacterial fructose/xylose/ribose ABC transporter, permease protein FruG	fructose utilization
	MBIND2C09C28_09305	Bg0001	Bifidobacterium	longum	-0.351418	0.618989	-0.208317	0.945158	FruG_bif	Bifidobacterial fructose/xylose/ribose ABC transporter, permease protein FruG	xylose utilization
	MBIND2C09C28_09305	Bg0001	Bifidobacterium	longum	-0.351418	0.618989	-0.208317	0.945158	FruG_bif	Bifidobacterial fructose/xylose/ribose ABC transporter, permease protein FruG	ribose utilization
	MBIND2C09C28_09305	Bg0001	Bifidobacterium	longum	-0.351418	0.618989	-0.208317	0.945158	FruG_bif	Bifidobacterial fructose/xylose/ribose ABC transporter, permease protein FruG	fructose utilization
	MBIND2C09C28_09305	Bg0001	Bifidobacterium	longum	-0.351418	0.618989	-0.208317	0.945158	FruG_bif	Bifidobacterial fructose/xylose/ribose ABC transporter, permease protein FruG	xylose utilization
	MBIND2C09C28_09305	Bg0001	Bifidobacterium	longum	-0.351418	0.618989	-0.208317	0.945158	FruG_bif	Bifidobacterial fructose/xylose/ribose ABC transporter, permease protein FruG	ribose utilization
	MBIND2C09C28_09305	Bg0001	Bifidobacterium	longum	-0.351418	0.618989	-0.208317	0.945158	FruG_bif	Bifidobacterial fructose/xylose/ribose ABC transporter, permease protein FruG	fructose utilization
	MBIND2C09C28_09305	Bg0001	Bifidobacterium	longum	-0.351418	0.618989	-0.208317	0.945158	FruG_bif	Bifidobacterial fructose/xylose/ribose ABC transporter, permease protein FruG	xylose utilization
	MBIND2C09C28_09305	Bg0001	Bifidobacterium	longum	-0.351418	0.618989	-0.208317	0.945158	FruG_bif	Bifidobacterial fructose/xylose/ribose ABC transporter, permease protein FruG	ribose utilization
	MBIN8B1CCEEB_06250	Bg0027	Bifidobacterium	sp002742445	-0.370366	0.618101	-0.208941	0.945158
	MBINCB13CC65_02155	Bg0062	Bifidobacterium	sp002742445	-0.370366	0.618101	-0.208941	0.945158
	MBIND62FFD58_05975	Bg0023	Bifidobacterium	bifidum	-0.374351	0.617441	-0.209404	0.944894
	MBINE5355FC6_05700	Bg0014	Bifidobacterium	breve	-0.427352	0.617353	-0.209466	0.944894
	MBINA499FBAF_03500	Bg0070	Bifidobacterium		-0.464214	0.616584	-0.210008	0.944719	FclC	L-fuconate dehydratase (EC 4.2.1.68)	fucose utilization
	MBIN60C478D2_03540	Bg0449	Faecalibacterium	prausnitzii_C	-0.304278	0.616173	-0.210297	0.944616
	MBIN4E5D2DAC_08130	Bg0244	Megamonas	funiformis	-0.29937	0.616051	-0.210384	0.944568
	MBIN28A63006_06920	Bg0318	Megamonas	funiformis	-0.29937	0.616051	-0.210384	0.944568
	MBIN2B2E1276_08340	Bg0341	Megamonas	funiformis	-0.29937	0.616051	-0.210384	0.944568
	MBINAFE785CF_02265	Bg0037	Streptococcus	lutetiensis	-0.518966	0.616048	-0.210385	0.944568
	MBINEE3D29B3_01745	Bg0220	Streptococcus	sp000187445	-0.35516	0.616	-0.210419	0.944568
	MBIND62FFD58_09155	Bg0023	Bifidobacterium	bifidum	-0.335431	0.614962	-0.211152	0.944443
	MBIND2C09C28_06670	Bg0001	Bifidobacterium	longum	-0.375709	0.614445	-0.211517	0.944103	ManI	D-mannose isomerase (EC 5.3.1.7)	mannose utilization
	MBIND2C09C28_06670	Bg0001	Bifidobacterium	longum	-0.375709	0.614445	-0.211517	0.944103	ManI	D-mannose isomerase (EC 5.3.1.7)	mannose utilization
	MBIN07C7ED26_18295	Bg0017	Escherichia	flexneri	-0.347929	0.614331	-0.211597	0.944103
	MBIN274F2948_16650	Bg0047	Escherichia	flexneri	-0.309333	0.614087	-0.21177	0.943941
	MBINE5355FC6_05355	Bg0014	Bifidobacterium	breve	-0.385419	0.613817	-0.211961	0.943699
	MBIN8B8E2B9A_01220	Bg0194	Megamonas	funiformis	-0.369087	0.613121	-0.212454	0.943406
	MBINF3D6CCAE_05845	Bg0019	Prevotella	copri	-0.301222	0.612935	-0.212585	0.943331
	MBINFE7566FD_04240	Bg0018	Prevotella	copri	-0.331416	0.612373	-0.212984	0.943214
	MBINF3D6CCAE_03850	Bg0019	Prevotella	copri	-0.345809	0.612131	-0.213155	0.943214
	MBINE5355FC6_04015	Bg0014	Bifidobacterium	breve	-0.425885	0.611799	-0.213391	0.943214
	MBIND62FFD58_00600	Bg0023	Bifidobacterium	bifidum	-0.36988	0.611718	-0.213449	0.943214
	MBIN28A63006_09835	Bg0318	Megamonas	funiformis	-0.339156	0.610872	-0.21405	0.943214	GlyA	Serine hydroxymethyltransferase (EC 2.1.2.1)	glycine biosynthesis
	MBINF3D6CCAE_05210	Bg0019	Prevotella	copri	-0.287297	0.610423	-0.214369	0.943214
	MBINF3D6CCAE_06420	Bg0019	Prevotella	copri	-0.277964	0.610418	-0.214372	0.943214
	MBIN9ED882BB_04795	Bg0006	Bifidobacterium	longum	-0.397086	0.609383	-0.215109	0.943214	GosX	Galactooligosaccharides ABC transporter, substrate-binding protein	galactooligosaccharides utilization
	MBIND62FFD58_05490	Bg0023	Bifidobacterium	bifidum	-0.367028	0.609275	-0.215187	0.943214	PpgK	Polyphosphate glucokinase (EC 2.7.1.63)	glucose utilization
	MBINCFF3C9CF_08290	Bg0021	Bifidobacterium	kashiwanohense_A	-0.423274	0.608896	-0.215457	0.943214
	MBIND62FFD58_00500	Bg0023	Bifidobacterium	bifidum	-0.371625	0.608603	-0.215666	0.943214
	MBINCFF3C9CF_06745	Bg0021	Bifidobacterium	kashiwanohense_A	-0.43151	0.608584	-0.21568	0.943214
	MBINFE7566FD_10070	Bg0018	Prevotella	copri	-0.307058	0.608163	-0.21598	0.943214
	MBIND7F5D2F2_03675	Bg0011	Bifidobacterium	kashiwanohense_A	-0.486645	0.607504	-0.216451	0.942931
	MBIND2C09C28_05695	Bg0001	Bifidobacterium	longum	-0.411581	0.606828	-0.216934	0.942425	LnpC	UTP-hexose-1-phosphate uridylyltransferase involved in lacto-N-biose utilization, predicted	lacto-N-biose utilization
	MBIN8B1CCEEB_06145	Bg0027	Bifidobacterium	sp002742445	-0.383867	0.606428	-0.217221	0.942232
	MBIN8B1CCEEB_07685	Bg0027	Bifidobacterium	sp002742445	-0.353764	0.605953	-0.217561	0.942174
	MBIND62FFD58_06315	Bg0023	Bifidobacterium	bifidum	-0.307942	0.605766	-0.217695	0.94199	MetA	Homoserine O-succinyltransferase (EC 2.3.1.46)	methionine biosynthesis
	MBIN07C7ED26_15805	Bg0017	Escherichia	flexneri	-0.279407	0.605564	-0.21784	0.941836
	MBIN274F2948_02895	Bg0047	Escherichia	flexneri	-0.279407	0.605564	-0.21784	0.941836
	MBIN12629DCA_14060	Bg0051	Escherichia	flexneri	-0.279407	0.605564	-0.21784	0.941836
	MBIN6AE234FB_13495	Bg0026	Escherichia	flexneri	-0.279407	0.605564	-0.21784	0.941836
	MBINFE7566FD_05620	Bg0018	Prevotella	copri	-0.29147	0.605224	-0.218084	0.941815
	MBINDC68C280_05495	Bg0052	Parolsenella	uli_B	-0.304644	0.603886	-0.219045	0.941088
	MBINF3D6CCAE_09465	Bg0019	Prevotella	copri	-0.399411	0.603814	-0.219097	0.941088
	MBIN31520C81_11220	Bg0234	Megamonas	funiformis	-0.358857	0.60371	-0.219172	0.941088
	MBIN4E5D2DAC_09030	Bg0244	Megamonas	funiformis	-0.358857	0.60371	-0.219172	0.941088
	MBIN28A63006_03760	Bg0318	Megamonas	funiformis	-0.358857	0.60371	-0.219172	0.941088
	MBIN8B8E2B9A_10815	Bg0194	Megamonas	funiformis	-0.358857	0.60371	-0.219172	0.941088
	MBIN2B2E1276_00955	Bg0341	Megamonas	funiformis	-0.358857	0.60371	-0.219172	0.941088
	MBIN6AE234FB_18475	Bg0026	Escherichia	flexneri	-0.331287	0.603572	-0.219271	0.941088
	MBINFE7566FD_10285	Bg0018	Prevotella	copri	-0.261888	0.603415	-0.219384	0.941088
	MBINFE7566FD_06575	Bg0018	Prevotella	copri	-0.314999	0.603199	-0.219539	0.941088
	MBINF95C6A2D_14720	Bg0097	Bacteroides	ovatus	-0.330773	0.603115	-0.2196	0.941088
	MBINFE7566FD_01235	Bg0018	Prevotella	copri	-0.351324	0.60285	-0.219791	0.941088
	MBINF6E637B2_05910	Bg0164	Streptococcus	sp000187445	-0.390763	0.602732	-0.219876	0.941088
	MBIN0B7A9C00_02390	Bg0067	Ruminococcus_B	gnavus	-0.423242	0.602672	-0.219919	0.941088
	MBIN75B62F9C_05250	Bg0119	Sutterella	wadsworthensis	-0.469805	0.602575	-0.219989	0.941088
	MBIN6AE234FB_02750	Bg0026	Escherichia	flexneri	-0.312017	0.60118	-0.220995	0.940763	RibDr	5-amino-6-(5-phosphoribosylamino)uracil reductase (EC 1.1.1.193)	FMN/FAD cofactors, de novo synthesis
	MBIN6AE234FB_02750	Bg0026	Escherichia	flexneri	-0.312017	0.60118	-0.220995	0.940763	RibDd	Diaminohydroxyphosphoribosylaminopyrimidine deaminase (EC 3.5.4.26)	FMN/FAD cofactors, de novo synthesis
	MBINE5355FC6_08945	Bg0014	Bifidobacterium	breve	-0.458552	0.600832	-0.221247	0.940763	FclE1	Predicted 2-keto-3-deoxy-L-fuconate aldolase	fucose utilization
	MBIN07C7ED26_07890	Bg0017	Escherichia	flexneri	-0.319002	0.600121	-0.221761	0.940494
	MBIN274F2948_07445	Bg0047	Escherichia	flexneri	-0.319002	0.600121	-0.221761	0.940494
	MBIN12629DCA_01785	Bg0051	Escherichia	flexneri	-0.319002	0.600121	-0.221761	0.940494
	MBIN0B7A9C00_07600	Bg0067	Ruminococcus_B	gnavus	-0.368118	0.599879	-0.221936	0.940471
	MBIN31520C81_07475	Bg0234	Megamonas	funiformis	-0.333753	0.599223	-0.222411	0.939943
	MBIND62FFD58_07390	Bg0023	Bifidobacterium	bifidum	-0.365112	0.59908	-0.222515	0.939943	TrpD	Anthranilate phosphoribosyltransferase (EC 2.4.2.18)	tryptophan biosynthesis
	MBIN19A9C5F3_12015	Bg0264	Agathobacter	rectalis	-0.328308	0.598103	-0.223224	0.939775
	MBINE5355FC6_00805	Bg0014	Bifidobacterium	breve	-0.420547	0.597574	-0.223608	0.939552
	MBINDC68C280_01390	Bg0052	Parolsenella	uli_B	-0.402164	0.597467	-0.223686	0.939548	BSH	Choloylglycine hydrolase (EC 3.5.1.24)	cholic acid deconjugation
	MBINFE7566FD_11005	Bg0018	Prevotella	copri	-0.355199	0.597163	-0.223907	0.939548	LacZ_old	beta-galactosidase (EC 3.2.1.23)	lactose utilization	GH2
	MBINF3D6CCAE_03625	Bg0019	Prevotella	copri	-0.314604	0.595803	-0.224898	0.938903
	MBIND62FFD58_02320	Bg0023	Bifidobacterium	bifidum	-0.379901	0.595272	-0.225285	0.938735	AspC	Aspartate aminotransferase (EC 2.6.1.1)	aspartate biosynthesis
	MBIND62FFD58_02320	Bg0023	Bifidobacterium	bifidum	-0.379901	0.595272	-0.225285	0.938735	AroJa	Biosynthetic Aromatic amino acid aminotransferase alpha (EC 2.6.1.57)	tyrosine biosynthesis
	MBIND62FFD58_02320	Bg0023	Bifidobacterium	bifidum	-0.379901	0.595272	-0.225285	0.938735	AroJa	Biosynthetic Aromatic amino acid aminotransferase alpha (EC 2.6.1.57)	phenylalanine biosynthesis
	MBIN07C7ED26_17080	Bg0017	Escherichia	flexneri	-0.331324	0.595196	-0.22534	0.938735	GlyA	Serine hydroxymethyltransferase (EC 2.1.2.1)	glycine biosynthesis
	MBIN274F2948_20215	Bg0047	Escherichia	flexneri	-0.331324	0.595196	-0.22534	0.938735	GlyA	Serine hydroxymethyltransferase (EC 2.1.2.1)	glycine biosynthesis
	MBIN26AE5E28_09120	Bg0024	Bifidobacterium	kashiwanohense_A	-0.479848	0.59511	-0.225403	0.938735
	MBIND62FFD58_09310	Bg0023	Bifidobacterium	bifidum	-0.344014	0.594742	-0.225672	0.938585	TrpG	Anthranilate synthase, amidotransferase component (EC 4.1.3.27)	tryptophan biosynthesis
	MBINA897ADE1_02310	Bg0139	Streptococcus	sp000187445	-0.385934	0.594708	-0.225696	0.938585
	MBIN9ED882BB_00270	Bg0006	Bifidobacterium	longum	-0.331877	0.594026	-0.226194	0.938375
	MBINFE7566FD_08230	Bg0018	Prevotella	copri	-0.300992	0.593712	-0.226424	0.938375
	MBINFE7566FD_06430	Bg0018	Prevotella	copri	-0.342485	0.593347	-0.226692	0.938375
	MBIN63519D3E_06085	Bg0028	Bifidobacterium	sp002742445	-0.428619	0.59304	-0.226916	0.938375
	MBIN6AE234FB_08160	Bg0026	Escherichia	flexneri	-0.385043	0.593004	-0.226943	0.938375
	MBIND62FFD58_00685	Bg0023	Bifidobacterium	bifidum	-0.367194	0.59287	-0.227041	0.938375
	MBIN91766DD8_02165	Bg0078	Parolsenella	uli_B	-0.522839	0.59245	-0.227348	0.938375
	MBIN63519D3E_03250	Bg0028	Bifidobacterium	sp002742445	-0.45394	0.592392	-0.227391	0.938375
	MBINFE7566FD_10620	Bg0018	Prevotella	copri	-0.435652	0.592297	-0.22746	0.938375	MalQ	4-alpha-glucanotransferase (amylomaltase) (EC 2.4.1.25)	maltose utilization	CBM20-GH77
	MBINFE7566FD_10620	Bg0018	Prevotella	copri	-0.435652	0.592297	-0.22746	0.938375	MalQ	4-alpha-glucanotransferase (amylomaltase) (EC 2.4.1.25)	maltooligosaccharides utilization	CBM20-GH77
	MBINCFF3C9CF_03825	Bg0021	Bifidobacterium	kashiwanohense_A	-0.420796	0.592263	-0.227485	0.938375
	MBINCFF3C9CF_04760	Bg0021	Bifidobacterium	kashiwanohense_A	-0.465415	0.592114	-0.227595	0.938375
	MBIN274F2948_14120	Bg0047	Escherichia	flexneri	-0.306224	0.592048	-0.227643	0.938375
	MBIN58750C78_10710	Bg0053	Escherichia	coli_D	-0.306224	0.592048	-0.227643	0.938375
	MBIN12629DCA_02535	Bg0051	Escherichia	flexneri	-0.306224	0.592048	-0.227643	0.938375
	MBIN07C7ED26_06520	Bg0017	Escherichia	flexneri	-0.350662	0.591266	-0.228217	0.938375
	MBIN6AE234FB_14480	Bg0026	Escherichia	flexneri	-0.350662	0.591266	-0.228217	0.938375
	MBINFE7566FD_11480	Bg0018	Prevotella	copri	-0.281285	0.591245	-0.228233	0.938375	XynB2	Xylan 1,4-beta-xylosidase (EC 3.2.1.37)	xylooligosaccharides utilization	GH43_10	Pectin
	MBINFE7566FD_01440	Bg0018	Prevotella	copri	-0.384718	0.590819	-0.228546	0.938375
	MBIN31520C81_04030	Bg0234	Megamonas	funiformis	-0.322668	0.590628	-0.228686	0.938375
	MBIN4E5D2DAC_11480	Bg0244	Megamonas	funiformis	-0.322668	0.590628	-0.228686	0.938375
	MBIN28A63006_08435	Bg0318	Megamonas	funiformis	-0.322668	0.590628	-0.228686	0.938375
	MBIN6699863F_00705	Bg0137	Megamonas	funiformis	-0.322668	0.590628	-0.228686	0.938375
	MBIN2B2E1276_00305	Bg0341	Megamonas	funiformis	-0.322668	0.590628	-0.228686	0.938375
	MBIND62FFD58_00105	Bg0023	Bifidobacterium	bifidum	-0.384891	0.59041	-0.228846	0.938375
	MBIN75B62F9C_04970	Bg0119	Sutterella	wadsworthensis	-0.436811	0.59039	-0.228861	0.938375
	MBINFE7566FD_03115	Bg0018	Prevotella	copri	-0.330707	0.590373	-0.228874	0.938375
	MBIND62FFD58_02510	Bg0023	Bifidobacterium	bifidum	-0.357512	0.590346	-0.228893	0.938375
	MBIND62FFD58_08070	Bg0023	Bifidobacterium	bifidum	-0.355793	0.589542	-0.229485	0.938375
	MBINE5355FC6_05350	Bg0014	Bifidobacterium	breve	-0.412822	0.589115	-0.2298	0.938375
	MBIN3E3A2479_07245	Bg0044	Bifidobacterium	sp002742445	-0.390556	0.588684	-0.230118	0.938375	AckA	Acetate kinase (EC 2.7.2.1)	acetate production
	MBIN63519D3E_05945	Bg0028	Bifidobacterium	sp002742445	-0.390556	0.588684	-0.230118	0.938375	AckA	Acetate kinase (EC 2.7.2.1)	acetate production
	MBIN8B1CCEEB_00720	Bg0027	Bifidobacterium	sp002742445	-0.390556	0.588684	-0.230118	0.938375	AckA	Acetate kinase (EC 2.7.2.1)	acetate production
	MBINE5355FC6_01585	Bg0014	Bifidobacterium	breve	-0.358192	0.588521	-0.230238	0.938375	FolP	Dihydropteroate synthase (EC 2.5.1.15)	folate cofactors, de novo synthesis
	MBIN3E3A2479_02930	Bg0044	Bifidobacterium	sp002742445	-0.366261	0.587889	-0.230705	0.938375
	MBIN63519D3E_03880	Bg0028	Bifidobacterium	sp002742445	-0.366261	0.587889	-0.230705	0.938375
	MBIN8B1CCEEB_06215	Bg0027	Bifidobacterium	sp002742445	-0.366261	0.587889	-0.230705	0.938375
	MBINCB13CC65_02120	Bg0062	Bifidobacterium	sp002742445	-0.366261	0.587889	-0.230705	0.938375
	MBINFE7566FD_12105	Bg0018	Prevotella	copri	-0.336457	0.587873	-0.230717	0.938375
	MBINFE7566FD_05710	Bg0018	Prevotella	copri	-0.34608	0.587615	-0.230907	0.938375
	MBIN34CDEC1A_10990	Bg0410	Faecalibacterium	sp900539885	-0.304857	0.587109	-0.231281	0.938375
	MBIND62FFD58_01290	Bg0023	Bifidobacterium	bifidum	-0.342852	0.586947	-0.231401	0.938375
	MBIND62FFD58_03050	Bg0023	Bifidobacterium	bifidum	-0.34251	0.586729	-0.231562	0.938375
	MBINEC7A5EB0_07470	Bg0452	Faecalibacterium	prausnitzii_C	-0.369005	0.585823	-0.232233	0.938375
	MBIND62FFD58_01020	Bg0023	Bifidobacterium	bifidum	-0.359923	0.585004	-0.232841	0.938375
	MBIND62FFD58_06515	Bg0023	Bifidobacterium	bifidum	-0.351676	0.584765	-0.233019	0.938375
	MBINF3D6CCAE_04405	Bg0019	Prevotella	copri	-0.302883	0.584409	-0.233283	0.938375
	MBIN63519D3E_06525	Bg0028	Bifidobacterium	sp002742445	-0.431995	0.584271	-0.233386	0.938375	GltB	Glutamate synthase [NADPH] large chain (EC 1.4.1.13)	glutamate biosynthesis
	MBIN75B62F9C_02415	Bg0119	Sutterella	wadsworthensis	-0.37979	0.584032	-0.233564	0.938375
	MBIN28A63006_02485	Bg0318	Megamonas	funiformis	-0.309991	0.583588	-0.233894	0.938375
	MBIN8B8E2B9A_08185	Bg0194	Megamonas	funiformis	-0.309991	0.583588	-0.233894	0.938375
	MBINFE7566FD_11245	Bg0018	Prevotella	copri	-0.350948	0.583523	-0.233942	0.938375
	MBIND62FFD58_06070	Bg0023	Bifidobacterium	bifidum	-0.316451	0.583481	-0.233973	0.938375
	MBINF3D6CCAE_07855	Bg0019	Prevotella	copri	-0.326095	0.582885	-0.234417	0.938375
	MBIN9ED882BB_06105	Bg0006	Bifidobacterium	longum	-0.452286	0.582576	-0.234647	0.938375	NagB	Glucosamine-6-phosphate deaminase (EC 3.5.99.6)	lacto-N-biose utilization
	MBIN9ED882BB_06105	Bg0006	Bifidobacterium	longum	-0.452286	0.582576	-0.234647	0.938375	NagB	Glucosamine-6-phosphate deaminase (EC 3.5.99.6)	lacto-N-biose utilization
	MBIN9ED882BB_06105	Bg0006	Bifidobacterium	longum	-0.452286	0.582576	-0.234647	0.938375	NagB	Glucosamine-6-phosphate deaminase (EC 3.5.99.6)	lacto-N-biose utilization
	MBIND62FFD58_09300	Bg0023	Bifidobacterium	bifidum	-0.388518	0.582394	-0.234783	0.938375
	MBIN7AA2F86E_02965	Bg0010	Bifidobacterium	breve	-0.535537	0.582287	-0.234863	0.938375	FucP	Fucose permease	fucose utilization
	MBIN9ED882BB_05095	Bg0006	Bifidobacterium	longum	-0.501687	0.581973	-0.235097	0.938375
	MBIN12629DCA_13015	Bg0051	Escherichia	flexneri	-0.354101	0.581602	-0.235374	0.938375
	MBIND7F5D2F2_00470	Bg0011	Bifidobacterium	kashiwanohense_A	-0.65381	0.580316	-0.236336	0.938375
	MBIN0B7A9C00_10565	Bg0067	Ruminococcus_B	gnavus	-0.416888	0.580217	-0.236409	0.938375
	MBIN9ED882BB_07085	Bg0006	Bifidobacterium	longum	-0.39281	0.580067	-0.236522	0.938375
	MBINFE7566FD_06615	Bg0018	Prevotella	copri	-0.359387	0.580034	-0.236547	0.938375
	MBIND2C09C28_09225	Bg0001	Bifidobacterium	longum	-0.420217	0.578565	-0.237648	0.938375
	MBIN63519D3E_02015	Bg0028	Bifidobacterium	sp002742445	-0.3333	0.578536	-0.237669	0.938375
	MBIN8B1CCEEB_00975	Bg0027	Bifidobacterium	sp002742445	-0.3333	0.578536	-0.237669	0.938375
	MBINCB13CC65_01750	Bg0062	Bifidobacterium	sp002742445	-0.3333	0.578536	-0.237669	0.938375
	MBINF3D6CCAE_11585	Bg0019	Prevotella	copri	-0.296738	0.578364	-0.237799	0.938375
	MBIN75B62F9C_02300	Bg0119	Sutterella	wadsworthensis	-0.361946	0.578237	-0.237894	0.938375
	MBIN75B62F9C_07290	Bg0119	Sutterella	wadsworthensis	-0.67381	0.577434	-0.238497	0.938375
	MBINFE7566FD_06920	Bg0018	Prevotella	copri	-0.312276	0.577285	-0.23861	0.938375
	MBINB4F8DA34_07490	Bg0300	Streptococcus	sp000187445	-0.425916	0.576551	-0.239162	0.938375
	MBIND62FFD58_06195	Bg0023	Bifidobacterium	bifidum	-0.410624	0.576231	-0.239404	0.938375
	MBIN6AE234FB_09140	Bg0026	Escherichia	flexneri	-0.382205	0.575389	-0.240038	0.938375
	MBINFE7566FD_04545	Bg0018	Prevotella	copri	-0.442879	0.57535	-0.240068	0.938375
	MBIND2C09C28_01530	Bg0001	Bifidobacterium	longum	-0.473705	0.574924	-0.240389	0.938375
	MBIN0B7A9C00_10860	Bg0067	Ruminococcus_B	gnavus	-0.386352	0.574844	-0.24045	0.938375
	MBINFE7566FD_03845	Bg0018	Prevotella	copri	-0.333401	0.574779	-0.240499	0.938375
	MBIN63519D3E_03790	Bg0028	Bifidobacterium	sp002742445	-0.44173	0.574672	-0.24058	0.938375
	MBIN8B1CCEEB_06305	Bg0027	Bifidobacterium	sp002742445	-0.44173	0.574672	-0.24058	0.938375
	MBINFE7566FD_01040	Bg0018	Prevotella	copri	-0.314011	0.574257	-0.240893	0.938375
	MBIN8B1CCEEB_04695	Bg0027	Bifidobacterium	sp002742445	-0.663385	0.573546	-0.241432	0.938375
	MBIND2C09C28_06770	Bg0001	Bifidobacterium	longum	-0.358012	0.573485	-0.241478	0.938375	XylB	Xylulose kinase (EC 2.7.1.17)	xylose utilization
	MBIND2C09C28_06770	Bg0001	Bifidobacterium	longum	-0.358012	0.573485	-0.241478	0.938375	XylB	Xylulose kinase (EC 2.7.1.17)	xylose utilization
	MBIND2C09C28_06770	Bg0001	Bifidobacterium	longum	-0.358012	0.573485	-0.241478	0.938375	XylB	Xylulose kinase (EC 2.7.1.17)	xylose utilization
	MBINFE7566FD_02870	Bg0018	Prevotella	copri	-0.350068	0.573147	-0.241734	0.938375
	MBINFE7566FD_08930	Bg0018	Prevotella	copri	-0.368809	0.571851	-0.242717	0.938375
	MBINFE7566FD_00665	Bg0018	Prevotella	copri	-0.311222	0.571762	-0.242785	0.938375
	MBIN19A9C5F3_12010	Bg0264	Agathobacter	rectalis	-0.358211	0.571514	-0.242973	0.938359
	MBINE807AEC9_05755	Bg0147	Parolsenella	uli_A	-0.350289	0.571266	-0.243162	0.938359
	MBIN274F2948_03235	Bg0047	Escherichia	flexneri	-0.361176	0.570964	-0.243392	0.938339
	MBIN6AE234FB_12125	Bg0026	Escherichia	flexneri	-0.361176	0.570964	-0.243392	0.938339
	MBIN0B7A9C00_05235	Bg0067	Ruminococcus_B	gnavus	-0.385557	0.570491	-0.243752	0.938288
	MBINF3D6CCAE_08815	Bg0019	Prevotella	copri	-0.322674	0.570168	-0.243997	0.938221
	MBIND62FFD58_04185	Bg0023	Bifidobacterium	bifidum	-0.437563	0.570161	-0.244002	0.938221
	MBIN0B7A9C00_06510	Bg0067	Ruminococcus_B	gnavus	-0.394935	0.570038	-0.244096	0.938221
	MBIN6AE234FB_18080	Bg0026	Escherichia	flexneri	-0.372373	0.569489	-0.244514	0.938115
	MBINDC68C280_06075	Bg0052	Parolsenella	uli_B	-0.354713	0.569232	-0.244711	0.937971
	MBIN071FADB6_05635	Bg0172	Streptococcus	sp000187445	-0.413911	0.569181	-0.24475	0.937971
	MBINFE7566FD_08225	Bg0018	Prevotella	copri	-0.324008	0.569063	-0.244839	0.937971
	MBIN4E5D2DAC_08140	Bg0244	Megamonas	funiformis	-0.340633	0.5689	-0.244964	0.937971
	MBIN28A63006_06910	Bg0318	Megamonas	funiformis	-0.340633	0.5689	-0.244964	0.937971
	MBIN2B2E1276_08330	Bg0341	Megamonas	funiformis	-0.340633	0.5689	-0.244964	0.937971
	MBINE5355FC6_04810	Bg0014	Bifidobacterium	breve	-0.46803	0.568709	-0.24511	0.937971	GlvA	PTS system, maltose and glucose-specific IIA component (EC 2.7.1.69)	maltose utilization
	MBINE5355FC6_04810	Bg0014	Bifidobacterium	breve	-0.46803	0.568709	-0.24511	0.937971	GlvA	PTS system, maltose and glucose-specific IIA component (EC 2.7.1.69)	maltooligosaccharides utilization
	MBINE5355FC6_04810	Bg0014	Bifidobacterium	breve	-0.46803	0.568709	-0.24511	0.937971	GlvA	PTS system, maltose and glucose-specific IIA component (EC 2.7.1.69)	maltose utilization
	MBINE5355FC6_04810	Bg0014	Bifidobacterium	breve	-0.46803	0.568709	-0.24511	0.937971	GlvA	PTS system, maltose and glucose-specific IIA component (EC 2.7.1.69)	maltooligosaccharides utilization
	MBINE5355FC6_04810	Bg0014	Bifidobacterium	breve	-0.46803	0.568709	-0.24511	0.937971	GlvB	PTS system, maltose and glucose-specific IIB component (EC 2.7.1.69)	maltose utilization
	MBINE5355FC6_04810	Bg0014	Bifidobacterium	breve	-0.46803	0.568709	-0.24511	0.937971	GlvB	PTS system, maltose and glucose-specific IIB component (EC 2.7.1.69)	maltooligosaccharides utilization
	MBINE5355FC6_04810	Bg0014	Bifidobacterium	breve	-0.46803	0.568709	-0.24511	0.937971	GlvB	PTS system, maltose and glucose-specific IIB component (EC 2.7.1.69)	maltose utilization
	MBINE5355FC6_04810	Bg0014	Bifidobacterium	breve	-0.46803	0.568709	-0.24511	0.937971	GlvB	PTS system, maltose and glucose-specific IIB component (EC 2.7.1.69)	maltooligosaccharides utilization
	MBINE5355FC6_04810	Bg0014	Bifidobacterium	breve	-0.46803	0.568709	-0.24511	0.937971	GlvC	PTS system, maltose and glucose-specific IIC component (EC 2.7.1.69)	maltose utilization
	MBINE5355FC6_04810	Bg0014	Bifidobacterium	breve	-0.46803	0.568709	-0.24511	0.937971	GlvC	PTS system, maltose and glucose-specific IIC component (EC 2.7.1.69)	maltooligosaccharides utilization
	MBINE5355FC6_04810	Bg0014	Bifidobacterium	breve	-0.46803	0.568709	-0.24511	0.937971	GlvC	PTS system, maltose and glucose-specific IIC component (EC 2.7.1.69)	maltose utilization
	MBINE5355FC6_04810	Bg0014	Bifidobacterium	breve	-0.46803	0.568709	-0.24511	0.937971	GlvC	PTS system, maltose and glucose-specific IIC component (EC 2.7.1.69)	maltooligosaccharides utilization
	MBINFE7566FD_04670	Bg0018	Prevotella	copri	-0.361005	0.568581	-0.245208	0.937971
	MBIND62FFD58_09360	Bg0023	Bifidobacterium	bifidum	-0.364751	0.568373	-0.245366	0.937971
	MBIND62FFD58_06385	Bg0023	Bifidobacterium	bifidum	-0.424585	0.566513	-0.24679	0.937308
	MBIND62FFD58_04500	Bg0023	Bifidobacterium	bifidum	-0.431919	0.565823	-0.247319	0.937062
	MBINFE7566FD_12850	Bg0018	Prevotella	copri	-0.360033	0.565543	-0.247535	0.937062
	MBIN07C7ED26_17990	Bg0017	Escherichia	flexneri	-0.401787	0.565368	-0.247669	0.937062
	MBIN274F2948_06605	Bg0047	Escherichia	flexneri	-0.401787	0.565368	-0.247669	0.937062
	MBINFE7566FD_06750	Bg0018	Prevotella	copri	-0.38832	0.565352	-0.247681	0.937062
	MBIN28A63006_01915	Bg0318	Megamonas	funiformis	-0.389664	0.564172	-0.248588	0.936649	MalQ	4-alpha-glucanotransferase (amylomaltase) (EC 2.4.1.25)	maltose utilization	CBM34-GH13_39-GH77
	MBIND62FFD58_08990	Bg0023	Bifidobacterium	bifidum	-0.317965	0.563873	-0.248819	0.936544
	MBINFE7566FD_04845	Bg0018	Prevotella	copri	-0.399654	0.563717	-0.248939	0.936473	XynT	Xyloside transporter XynT	xylooligosaccharides utilization
	MBINE5355FC6_00550	Bg0014	Bifidobacterium	breve	-0.524392	0.563602	-0.249027	0.936473	FucP	Fucose permease	fucose utilization
	MBINF3D6CCAE_04410	Bg0019	Prevotella	copri	-0.316923	0.563023	-0.249474	0.936473
	MBIN8B1CCEEB_02195	Bg0027	Bifidobacterium	sp002742445	-0.443731	0.562828	-0.249625	0.936473
	MBIN5409265B_05615	Bg0032	Streptococcus	pasteurianus	-0.331261	0.562634	-0.249774	0.936473
	MBIND62FFD58_06125	Bg0023	Bifidobacterium	bifidum	-0.435127	0.562613	-0.249791	0.936473
	MBIND7F5D2F2_04040	Bg0011	Bifidobacterium	kashiwanohense_A	-0.506366	0.561984	-0.250276	0.936473
	MBIN26AE5E28_02430	Bg0024	Bifidobacterium	kashiwanohense_A	-0.506366	0.561984	-0.250276	0.936473
	MBIN9E74E567_02185	Bg0050	Bifidobacterium	kashiwanohense_A	-0.506366	0.561984	-0.250276	0.936473
	MBINEBBF06CA_03530	Bg0046	Bifidobacterium	kashiwanohense_A	-0.506366	0.561984	-0.250276	0.936473
	MBINBD155BC2_08290	Bg0036	Bifidobacterium	kashiwanohense_A	-0.506366	0.561984	-0.250276	0.936473
	MBINCFF3C9CF_05880	Bg0021	Bifidobacterium	kashiwanohense_A	-0.506366	0.561984	-0.250276	0.936473
	MBINFE7566FD_12060	Bg0018	Prevotella	copri	-0.326443	0.561711	-0.250487	0.936473
	MBIN6699863F_02245	Bg0137	Megamonas	funiformis	-0.387737	0.561696	-0.250499	0.936473
	MBIND62FFD58_05905	Bg0023	Bifidobacterium	bifidum	-0.424907	0.561538	-0.250621	0.936473
	MBINF3D6CCAE_02090	Bg0019	Prevotella	copri	-0.383823	0.561529	-0.250628	0.936473
	MBIN1CC88206_00900	Bg0056	Streptococcus	sp000187445	-0.455278	0.561292	-0.250811	0.936473
	MBIND62FFD58_00610	Bg0023	Bifidobacterium	bifidum	-0.409577	0.561154	-0.250918	0.936473
	MBIN7C230FD9_15345	Bg0338	Blautia_A	sp003471165	-0.40539	0.56067	-0.251293	0.936473	AADH	Acetaldehyde dehydrogenase (EC 1.2.1.10)	ethanol production
	MBIN7C230FD9_15345	Bg0338	Blautia_A	sp003471165	-0.40539	0.56067	-0.251293	0.936473	ADH	Alcohol dehydrogenase (EC 1.1.1.1)	ethanol production
	MBIN0801ECB8_08725	Bg0722	CAG-170	sp000432135	-0.366455	0.560374	-0.251522	0.936473
	MBIN3E3A2479_02950	Bg0044	Bifidobacterium	sp002742445	-0.403173	0.559454	-0.252235	0.936473
	MBIN63519D3E_03860	Bg0028	Bifidobacterium	sp002742445	-0.403173	0.559454	-0.252235	0.936473
	MBIN8B1CCEEB_06235	Bg0027	Bifidobacterium	sp002742445	-0.403173	0.559454	-0.252235	0.936473
	MBINCB13CC65_02140	Bg0062	Bifidobacterium	sp002742445	-0.403173	0.559454	-0.252235	0.936473
	MBINFE7566FD_09670	Bg0018	Prevotella	copri	-0.344178	0.558393	-0.25306	0.936473
	MBIN75B62F9C_03955	Bg0119	Sutterella	wadsworthensis	-0.395379	0.557536	-0.253727	0.936473
	MBIN3574C594_08305	Bg0229	Sutterella	wadsworthensis	-0.395379	0.557536	-0.253727	0.936473
	MBINFE7566FD_10615	Bg0018	Prevotella	copri	-0.382102	0.557272	-0.253933	0.936473	MalT	Predicted maltose transporter, MFS family	maltose utilization
	MBINFE7566FD_10615	Bg0018	Prevotella	copri	-0.382102	0.557272	-0.253933	0.936473	MalT	Predicted maltose transporter, MFS family	maltooligosaccharides utilization
	MBINFE7566FD_02845	Bg0018	Prevotella	copri	-0.336736	0.556397	-0.254615	0.936378
	MBIN0B7A9C00_07615	Bg0067	Ruminococcus_B	gnavus	-0.430161	0.555936	-0.254975	0.936378
	MBIND62FFD58_00510	Bg0023	Bifidobacterium	bifidum	-0.412216	0.555017	-0.255694	0.936325
	MBIND62FFD58_01350	Bg0023	Bifidobacterium	bifidum	-0.450639	0.55389	-0.256576	0.936123
	MBIND62FFD58_08420	Bg0023	Bifidobacterium	bifidum	-0.518541	0.553219	-0.257103	0.935919
	MBINFE7566FD_09985	Bg0018	Prevotella	copri	-0.354245	0.55315	-0.257157	0.935919
	MBINFE7566FD_04115	Bg0018	Prevotella	copri	-0.36395	0.552439	-0.257715	0.935913
	MBIN12629DCA_20035	Bg0051	Escherichia	flexneri	-0.351599	0.552171	-0.257927	0.935828
	MBIND7F5D2F2_08230	Bg0011	Bifidobacterium	kashiwanohense_A	-0.611621	0.551689	-0.258306	0.935659
	MBINFE7566FD_06170	Bg0018	Prevotella	copri	-0.438857	0.551512	-0.258445	0.935646	GlcP_1	Galactose/glucose transporter, FHS family, MFS superfamily	galactose utilization
	MBINFE7566FD_06170	Bg0018	Prevotella	copri	-0.438857	0.551512	-0.258445	0.935646	GlcP_1	Galactose/glucose transporter, FHS family, MFS superfamily	glucose utilization
	MBINFE7566FD_06170	Bg0018	Prevotella	copri	-0.438857	0.551512	-0.258445	0.935646	GlcT	Galactose/glucose transporter, FHS family, MFS superfamily	galactose utilization
	MBINFE7566FD_06170	Bg0018	Prevotella	copri	-0.438857	0.551512	-0.258445	0.935646	GlcT	Galactose/glucose transporter, FHS family, MFS superfamily	glucose utilization
	MBIN7AA2F86E_07410	Bg0010	Bifidobacterium	breve	-0.422647	0.551392	-0.258539	0.935636
	MBINF3D6CCAE_04905	Bg0019	Prevotella	copri	-0.393308	0.551251	-0.258651	0.935575
	MBINFE7566FD_04510	Bg0018	Prevotella	copri	-0.393308	0.551251	-0.258651	0.935575
	MBIN3E3A2479_04180	Bg0044	Bifidobacterium	sp002742445	-0.349891	0.550932	-0.258902	0.935575
	MBIND7F5D2F2_04240	Bg0011	Bifidobacterium	kashiwanohense_A	-0.774854	0.550698	-0.259086	0.935575
	MBIN1CC88206_04990	Bg0056	Streptococcus	sp000187445	-0.528634	0.55065	-0.259124	0.935575
	MBINF6E637B2_03000	Bg0164	Streptococcus	sp000187445	-0.528634	0.55065	-0.259124	0.935575
	MBINAFE785CF_08405	Bg0037	Streptococcus	lutetiensis	-0.528634	0.55065	-0.259124	0.935575
	MBIN3E3A2479_04795	Bg0044	Bifidobacterium	sp002742445	-0.428997	0.549979	-0.259654	0.935575
	MBIN63519D3E_06930	Bg0028	Bifidobacterium	sp002742445	-0.428997	0.549979	-0.259654	0.935575
	MBINFE7566FD_06765	Bg0018	Prevotella	copri	-0.366834	0.54996	-0.259669	0.935575
	MBINBD155BC2_01690	Bg0036	Bifidobacterium	kashiwanohense_A	-0.56338	0.548278	-0.260999	0.935509
	MBIN7AA2F86E_04665	Bg0010	Bifidobacterium	breve	-0.478667	0.548195	-0.261065	0.935509	Frk_ScrK	Fructokinase (EC 2.7.1.4)	sucrose utilization
	MBIN7AA2F86E_04665	Bg0010	Bifidobacterium	breve	-0.478667	0.548195	-0.261065	0.935509	Frk_ScrK	Fructokinase (EC 2.7.1.4)	fructooligosaccharides utilization
	MBIN7AA2F86E_04665	Bg0010	Bifidobacterium	breve	-0.478667	0.548195	-0.261065	0.935509	Frk_ScrK	Fructokinase (EC 2.7.1.4)	mannitol utilization
	MBIN7AA2F86E_04665	Bg0010	Bifidobacterium	breve	-0.478667	0.548195	-0.261065	0.935509	ScrK	Fructokinase (EC 2.7.1.4)	sucrose utilization
	MBIN7AA2F86E_04665	Bg0010	Bifidobacterium	breve	-0.478667	0.548195	-0.261065	0.935509	ScrK	Fructokinase (EC 2.7.1.4)	fructooligosaccharides utilization
	MBIN7AA2F86E_04665	Bg0010	Bifidobacterium	breve	-0.478667	0.548195	-0.261065	0.935509	ScrK	Fructokinase (EC 2.7.1.4)	mannitol utilization
	MBIN7AA2F86E_04665	Bg0010	Bifidobacterium	breve	-0.478667	0.548195	-0.261065	0.935509	ScrK	Fructokinase (EC 2.7.1.4)	sucrose utilization
	MBIN7AA2F86E_04665	Bg0010	Bifidobacterium	breve	-0.478667	0.548195	-0.261065	0.935509	ScrK	Fructokinase (EC 2.7.1.4)	fructooligosaccharides utilization
	MBIN7AA2F86E_04665	Bg0010	Bifidobacterium	breve	-0.478667	0.548195	-0.261065	0.935509	ScrK	Fructokinase (EC 2.7.1.4)	mannitol utilization
	MBIN7AA2F86E_02960	Bg0010	Bifidobacterium	breve	-0.516047	0.547537	-0.261587	0.935509	FclB	L-fuconolactone hydrolase	fucose utilization
	MBIN9ED882BB_06725	Bg0006	Bifidobacterium	longum	-0.425665	0.547374	-0.261716	0.935509	FucO	Lactaldehyde reductase (EC 1.1.1.77)	fucose utilization
	MBIN9ED882BB_06725	Bg0006	Bifidobacterium	longum	-0.425665	0.547374	-0.261716	0.935509	FucO	Lactaldehyde reductase (EC 1.1.1.77)	fucose utilization
	MBIN8B1CCEEB_03345	Bg0027	Bifidobacterium	sp002742445	-0.408783	0.547325	-0.261754	0.935509
	MBINA5209A28_19050	Bg0225	Bacteroides	ovatus	-0.490333	0.546866	-0.262119	0.935509
	MBINFE7566FD_08550	Bg0018	Prevotella	copri	-0.375965	0.546317	-0.262555	0.935385
	MBIND62FFD58_02205	Bg0023	Bifidobacterium	bifidum	-0.394387	0.545149	-0.263484	0.935018
	MBINFE7566FD_09220	Bg0018	Prevotella	copri	-0.398032	0.544935	-0.263656	0.934707
	MBIND62FFD58_04745	Bg0023	Bifidobacterium	bifidum	-0.412696	0.544559	-0.263955	0.934701
	MBINFE7566FD_06330	Bg0018	Prevotella	copri	-0.362977	0.544403	-0.26408	0.934701	LeuB	3-isopropylmalate dehydrogenase (EC 1.1.1.85)	leucine biosynthesis
	MBIN0B7A9C00_05910	Bg0067	Ruminococcus_B	gnavus	-0.424601	0.543931	-0.264456	0.934701
	MBIND62FFD58_02680	Bg0023	Bifidobacterium	bifidum	-0.384286	0.543442	-0.264847	0.934495
	MBIND62FFD58_06205	Bg0023	Bifidobacterium	bifidum	-0.384023	0.543329	-0.264937	0.934495
	MBIN7AA2F86E_01075	Bg0010	Bifidobacterium	breve	-0.550658	0.542893	-0.265286	0.934443
	MBIND62FFD58_08075	Bg0023	Bifidobacterium	bifidum	-0.442092	0.542748	-0.265402	0.934393
	MBIN452B7418_05715	Bg0065	Streptococcus	sp000187445	-0.349498	0.542685	-0.265452	0.934344
	MBINFE7566FD_01180	Bg0018	Prevotella	copri	-0.344088	0.542679	-0.265457	0.934344
	MBIN07C7ED26_16630	Bg0017	Escherichia	flexneri	-0.377847	0.542086	-0.265932	0.934046
	MBIN6AE234FB_14665	Bg0026	Escherichia	flexneri	-0.377847	0.542086	-0.265932	0.934046
	MBINFE7566FD_02685	Bg0018	Prevotella	copri	-0.322089	0.541564	-0.26635	0.93389
	MBINF3D6CCAE_11785	Bg0019	Prevotella	copri	-0.494626	0.54142	-0.266465	0.933852
	MBINE5355FC6_04655	Bg0014	Bifidobacterium	breve	-0.596463	0.541051	-0.266762	0.933675	RafA	Exo-alpha-(1-6/1-4/1-3)-galactosidase, GH36	raffinose utilization	GH36
	MBINE5355FC6_04655	Bg0014	Bifidobacterium	breve	-0.596463	0.541051	-0.266762	0.933675	RafA	Exo-alpha-(1-6/1-4/1-3)-galactosidase, GH36	raffinose utilization	GH36
	MBIN4E5D2DAC_03010	Bg0244	Megamonas	funiformis	-0.413582	0.540966	-0.26683	0.933675
	MBINFE7566FD_03640	Bg0018	Prevotella	copri	-0.367866	0.540843	-0.266929	0.933675
	MBIN8B1CCEEB_07900	Bg0027	Bifidobacterium	sp002742445	-0.414841	0.54039	-0.267293	0.933675
	MBIND62FFD58_00605	Bg0023	Bifidobacterium	bifidum	-0.401331	0.539783	-0.267781	0.933675
	MBINF3D6CCAE_02025	Bg0019	Prevotella	copri	-0.351991	0.539627	-0.267907	0.933675
	MBIN75474B14_02840	Bg0171	Streptococcus	sp000187445	-0.516503	0.539586	-0.267939	0.933675	LdhA-L	L-lactate dehydrogenase (EC 1.1.1.27)	L-lactate production
	MBIN071FADB6_03630	Bg0172	Streptococcus	sp000187445	-0.516503	0.539586	-0.267939	0.933675	LdhA-L	L-lactate dehydrogenase (EC 1.1.1.27)	L-lactate production
	MBIN1CC88206_02000	Bg0056	Streptococcus	sp000187445	-0.516503	0.539586	-0.267939	0.933675	LdhA-L	L-lactate dehydrogenase (EC 1.1.1.27)	L-lactate production
	MBIN0A162FAE_02400	Bg0129	Streptococcus	sp000187445	-0.516503	0.539586	-0.267939	0.933675	LdhA-L	L-lactate dehydrogenase (EC 1.1.1.27)	L-lactate production
	MBIN8B1CCEEB_01345	Bg0027	Bifidobacterium	sp002742445	-0.462759	0.538906	-0.268487	0.933665
	MBINCFF3C9CF_03370	Bg0021	Bifidobacterium	kashiwanohense_A	-0.462759	0.538906	-0.268487	0.933665
	MBINFE7566FD_06145	Bg0018	Prevotella	copri	-0.374279	0.538502	-0.268813	0.933624
	MBINFE7566FD_03670	Bg0018	Prevotella	copri	-0.396242	0.538107	-0.269131	0.933588
	MBIN6AE234FB_20100	Bg0026	Escherichia	flexneri	-0.377322	0.537138	-0.269914	0.933442	Pgm	Phosphoglucomutase (EC 5.4.2.2)	galactose utilization
	MBIN31520C81_09575	Bg0234	Megamonas	funiformis	-0.367632	0.536639	-0.270318	0.933234
	MBIN4E5D2DAC_06515	Bg0244	Megamonas	funiformis	-0.367632	0.536639	-0.270318	0.933234
	MBIN8B8E2B9A_01950	Bg0194	Megamonas	funiformis	-0.367632	0.536639	-0.270318	0.933234
	MBIND62FFD58_03770	Bg0023	Bifidobacterium	bifidum	-0.424226	0.536102	-0.270753	0.933234
	MBIND62FFD58_08045	Bg0023	Bifidobacterium	bifidum	-0.424934	0.536083	-0.270768	0.933234
	MBINCB13CC65_01625	Bg0062	Bifidobacterium	sp002742445	-0.536508	0.536057	-0.270789	0.933234
	MBINFE7566FD_00785	Bg0018	Prevotella	copri	-0.436239	0.53523	-0.271459	0.932896
	MBIN7D7A18EE_03615	Bg0911	Erysipelatoclostridium	sp000752095	-0.507849	0.53487	-0.271752	0.932793	CelD	PTS system, cellobiose-specific IIC component (EC 2.7.1.69)	beta-glucosides utilization
	MBINFE7566FD_07305	Bg0018	Prevotella	copri	-0.34493	0.534755	-0.271845	0.932711
	MBIND62FFD58_08985	Bg0023	Bifidobacterium	bifidum	-0.406258	0.534628	-0.271948	0.932608
	MBIN31D0047E_04060	Bg0470	Alistipes	finegoldii	-0.435735	0.534279	-0.272232	0.932412
	MBIN6699863F_07940	Bg0137	Megamonas	funiformis	-0.424625	0.534063	-0.272408	0.93237
	MBIN12629DCA_06770	Bg0051	Escherichia	flexneri	-0.440689	0.533952	-0.272498	0.93237
	MBINFE7566FD_12950	Bg0018	Prevotella	copri	-0.407158	0.532954	-0.27331	0.932229
	MBIND62FFD58_06785	Bg0023	Bifidobacterium	bifidum	-0.41785	0.53284	-0.273403	0.932229
	MBIND62FFD58_07670	Bg0023	Bifidobacterium	bifidum	-0.453457	0.53201	-0.27408	0.931888
	MBINF3D6CCAE_09290	Bg0019	Prevotella	copri	-0.362989	0.53199	-0.274097	0.931888
	MBIN0B7A9C00_06015	Bg0067	Ruminococcus_B	gnavus	-0.492617	0.531202	-0.274741	0.931117
	MBIN26AE5E28_00190	Bg0024	Bifidobacterium	kashiwanohense_A	-0.690758	0.530498	-0.275316	0.930715
	MBIN0801ECB8_08715	Bg0722	CAG-170	sp000432135	-0.382774	0.530453	-0.275353	0.930715
	MBIN9ED882BB_06020	Bg0006	Bifidobacterium	longum	-0.414893	0.529795	-0.275892	0.930529
	MBIN5409265B_05480	Bg0032	Streptococcus	pasteurianus	-0.823537	0.529743	-0.275935	0.930529
	MBINF3D6CCAE_04470	Bg0019	Prevotella	copri	-0.38354	0.52966	-0.276003	0.930529
	MBIN58750C78_14525	Bg0053	Escherichia	coli_D	-0.394974	0.529384	-0.276229	0.930529
	MBIN3574C594_04900	Bg0229	Sutterella	wadsworthensis	-0.428007	0.52893	-0.276602	0.930394
	MBIN07C7ED26_06635	Bg0017	Escherichia	flexneri	-0.459539	0.52849	-0.276963	0.930058
	MBIN9ED882BB_03085	Bg0006	Bifidobacterium	longum	-0.491435	0.528269	-0.277145	0.929959	IlvC	Ketol-acid reductoisomerase (NADP(+)) (EC 1.1.1.86)	isoleucine biosynthesis
	MBIN9ED882BB_03085	Bg0006	Bifidobacterium	longum	-0.491435	0.528269	-0.277145	0.929959	IlvC	Ketol-acid reductoisomerase (NADP(+)) (EC 1.1.1.86)	leucine biosynthesis
	MBIN9ED882BB_03085	Bg0006	Bifidobacterium	longum	-0.491435	0.528269	-0.277145	0.929959	IlvC	Ketol-acid reductoisomerase (NADP(+)) (EC 1.1.1.86)	valine biosynthesis
	MBIN9ED882BB_03085	Bg0006	Bifidobacterium	longum	-0.491435	0.528269	-0.277145	0.929959	IlvC2	Ketol-acid reductoisomerase (NADP(+)) (EC 1.1.1.86)	isoleucine biosynthesis
	MBIN9ED882BB_03085	Bg0006	Bifidobacterium	longum	-0.491435	0.528269	-0.277145	0.929959	IlvC2	Ketol-acid reductoisomerase (NADP(+)) (EC 1.1.1.86)	leucine biosynthesis
	MBIN9ED882BB_03085	Bg0006	Bifidobacterium	longum	-0.491435	0.528269	-0.277145	0.929959	IlvC2	Ketol-acid reductoisomerase (NADP(+)) (EC 1.1.1.86)	valine biosynthesis
	MBINFE7566FD_05780	Bg0018	Prevotella	copri	-0.390674	0.528266	-0.277148	0.929959	ArgH	Argininosuccinate lyase (EC 4.3.2.1)	arginine biosynthesis
	MBINCB13CC65_00400	Bg0062	Bifidobacterium	sp002742445	-0.445154	0.527641	-0.277661	0.929673
	MBIND62FFD58_06035	Bg0023	Bifidobacterium	bifidum	-0.442495	0.527289	-0.277952	0.929468
	MBINCFF3C9CF_07645	Bg0021	Bifidobacterium	kashiwanohense_A	-0.463619	0.5272	-0.278024	0.929468	GlgP	Glycogen phosphorylase (EC 2.4.1.1)	maltose utilization	GT35	Starch/glycogen
	MBINCFF3C9CF_07645	Bg0021	Bifidobacterium	kashiwanohense_A	-0.463619	0.5272	-0.278024	0.929468	GlgP	Glycogen phosphorylase (EC 2.4.1.1)	maltooligosaccharides utilization	GT35	Starch/glycogen
	MBINF3D6CCAE_08725	Bg0019	Prevotella	copri	-0.356327	0.526906	-0.278267	0.929415	ExuT	Hexuronate transporter	glucuronate utilization
	MBINF3D6CCAE_08725	Bg0019	Prevotella	copri	-0.356327	0.526906	-0.278267	0.929415	ExuT	Hexuronate transporter	galacturonate utilization
	MBINFE7566FD_05405	Bg0018	Prevotella	copri	-0.363893	0.526841	-0.27832	0.929415
	MBINF3D6CCAE_06910	Bg0019	Prevotella	copri	-0.431223	0.526298	-0.278768	0.929246
	MBINFE7566FD_06355	Bg0018	Prevotella	copri	-0.364279	0.525282	-0.279608	0.928965	LeuA	2-isopropylmalate synthase (EC 2.3.3.13)	leucine biosynthesis
	MBINFE7566FD_10030	Bg0018	Prevotella	copri	-0.35984	0.524778	-0.280024	0.928851	BglA2	beta-glucosidase (EC 3.2.1.21)	beta-glucosides utilization	GH3
	MBIN07C7ED26_12190	Bg0017	Escherichia	flexneri	-0.559206	0.524704	-0.280085	0.928851
	MBINFE7566FD_09335	Bg0018	Prevotella	copri	-0.398102	0.524551	-0.280212	0.928851
	MBINFE7566FD_09565	Bg0018	Prevotella	copri	-0.402025	0.523346	-0.281211	0.928466
	MBIN28A63006_07285	Bg0318	Megamonas	funiformis	-0.400841	0.523286	-0.281261	0.928451
	MBIND62FFD58_00640	Bg0023	Bifidobacterium	bifidum	-0.464441	0.522668	-0.281774	0.928451
	MBIND62FFD58_09175	Bg0023	Bifidobacterium	bifidum	-0.482316	0.522269	-0.282106	0.928301
	MBIN6699863F_00720	Bg0137	Megamonas	funiformis	-0.468919	0.522127	-0.282224	0.928301
	MBIN9ED882BB_08145	Bg0006	Bifidobacterium	longum	-0.463165	0.521633	-0.282635	0.92815	MalK	Maltose/maltodextrin transport ATP-binding protein MalK (EC 3.6.3.19)	maltose utilization
	MBIN9ED882BB_08145	Bg0006	Bifidobacterium	longum	-0.463165	0.521633	-0.282635	0.92815	MalK	Maltose/maltodextrin transport ATP-binding protein MalK (EC 3.6.3.19)	maltooligosaccharides utilization
	MBIND62FFD58_05150	Bg0023	Bifidobacterium	bifidum	-0.532942	0.521062	-0.28311	0.928026
	MBIN0B7A9C00_14165	Bg0067	Ruminococcus_B	gnavus	-0.428061	0.520584	-0.283509	0.927865
	MBIND62FFD58_08960	Bg0023	Bifidobacterium	bifidum	-0.470088	0.520481	-0.283595	0.927865
	MBINFE7566FD_08530	Bg0018	Prevotella	copri	-0.400437	0.51994	-0.284047	0.927733
	MBIN9ED882BB_06925	Bg0006	Bifidobacterium	longum	-0.42223	0.519606	-0.284326	0.927632
	MBIN7AA2F86E_01320	Bg0010	Bifidobacterium	breve	-0.672861	0.519477	-0.284434	0.927617	RafB_bif	Melibiose/Raffinose/Stachyose ABC transporter, substrate-binding protein	melibiose utilization
	MBIN7AA2F86E_01320	Bg0010	Bifidobacterium	breve	-0.672861	0.519477	-0.284434	0.927617	RafB_bif	Melibiose/Raffinose/Stachyose ABC transporter, substrate-binding protein	raffinose utilization
	MBINDC68C280_06120	Bg0052	Parolsenella	uli_B	-0.558478	0.519011	-0.284824	0.927231
	MBINFE7566FD_04335	Bg0018	Prevotella	copri	-0.39364	0.518752	-0.285041	0.927069
	MBIND7F5D2F2_08215	Bg0011	Bifidobacterium	kashiwanohense_A	-0.572104	0.518188	-0.285513	0.926773
	MBIN26AE5E28_05325	Bg0024	Bifidobacterium	kashiwanohense_A	-0.572104	0.518188	-0.285513	0.926773
	MBINEBBF06CA_06755	Bg0046	Bifidobacterium	kashiwanohense_A	-0.572104	0.518188	-0.285513	0.926773
	MBINBD155BC2_01685	Bg0036	Bifidobacterium	kashiwanohense_A	-0.572104	0.518188	-0.285513	0.926773
	MBINF3D6CCAE_00040	Bg0019	Prevotella	copri	-0.381765	0.518007	-0.285665	0.926773	RibE	Riboflavin synthase eubacterial/eukaryotic (EC 2.5.1.9)	FMN/FAD cofactors, de novo synthesis
	MBINFE7566FD_11345	Bg0018	Prevotella	copri	-0.415972	0.517554	-0.286045	0.926767
	MBIN07C7ED26_04070	Bg0017	Escherichia	flexneri	-0.365747	0.517279	-0.286275	0.926767
	MBIN274F2948_13260	Bg0047	Escherichia	flexneri	-0.365747	0.517279	-0.286275	0.926767
	MBIN12629DCA_07270	Bg0051	Escherichia	flexneri	-0.365747	0.517279	-0.286275	0.926767
	MBIN6AE234FB_12440	Bg0026	Escherichia	flexneri	-0.365747	0.517279	-0.286275	0.926767
	MBINF3D6CCAE_10915	Bg0019	Prevotella	copri	-0.406167	0.516972	-0.286533	0.926536
	MBIN9ED882BB_03025	Bg0006	Bifidobacterium	longum	-0.414472	0.516698	-0.286763	0.926346
	MBIND62FFD58_03740	Bg0023	Bifidobacterium	bifidum	-0.421181	0.516161	-0.287214	0.926109
	MBIND2C09C28_01285	Bg0001	Bifidobacterium	longum	-0.663463	0.515722	-0.287584	0.925863	LacS	Lactose and galactose permease, GPH translocator family	lactose utilization
	MBIND2C09C28_01285	Bg0001	Bifidobacterium	longum	-0.663463	0.515722	-0.287584	0.925863	LacS	Lactose and galactose permease, GPH translocator family	galactose utilization
	MBINFE7566FD_08680	Bg0018	Prevotella	copri	-0.392125	0.515591	-0.287695	0.925745
	MBIN1CC88206_04205	Bg0056	Streptococcus	sp000187445	-0.456734	0.515405	-0.287852	0.925745
	MBINFE7566FD_09765	Bg0018	Prevotella	copri	-0.412484	0.514336	-0.288753	0.925225
	MBINFE7566FD_00570	Bg0018	Prevotella	copri	-0.383893	0.514079	-0.28897	0.925165
	MBINCFF3C9CF_04755	Bg0021	Bifidobacterium	kashiwanohense_A	-0.551949	0.513992	-0.289043	0.925124
	MBIN07C7ED26_06505	Bg0017	Escherichia	flexneri	-0.434685	0.513947	-0.289082	0.925124
	MBINF95C6A2D_02355	Bg0097	Bacteroides	ovatus	-0.563834	0.513645	-0.289337	0.925124
	MBINAFE785CF_03125	Bg0037	Streptococcus	lutetiensis	-0.734644	0.513559	-0.289409	0.925124
	MBIN8B1CCEEB_01955	Bg0027	Bifidobacterium	sp002742445	-0.453738	0.513539	-0.289426	0.925124
	MBINCB13CC65_04530	Bg0062	Bifidobacterium	sp002742445	-0.453738	0.513539	-0.289426	0.925124
	MBIN2B2E1276_03760	Bg0341	Megamonas	funiformis	-0.399688	0.512642	-0.290186	0.925124
	MBIN07C7ED26_04075	Bg0017	Escherichia	flexneri	-0.470499	0.511888	-0.290825	0.925124
	MBINFE7566FD_05550	Bg0018	Prevotella	copri	-0.387563	0.511771	-0.290925	0.925124
	MBIN9E74E567_07690	Bg0050	Bifidobacterium	kashiwanohense_A	-0.627516	0.511328	-0.2913	0.924894
	MBINFE7566FD_09040	Bg0018	Prevotella	copri	-0.368918	0.511296	-0.291328	0.924894	CbpA	Cellobiose phosphorylase (EC 2.4.1.20)	beta-glucosides utilization	GH94
	MBIND62FFD58_04270	Bg0023	Bifidobacterium	bifidum	-0.478405	0.511276	-0.291344	0.924894	TrpC	Indole-3-glycerol phosphate synthase (EC 4.1.1.48)	tryptophan biosynthesis
	MBIND62FFD58_04270	Bg0023	Bifidobacterium	bifidum	-0.478405	0.511276	-0.291344	0.924894	TrpB	Tryptophan synthase beta chain (EC 4.2.1.20)	tryptophan biosynthesis
	MBINE5355FC6_08995	Bg0014	Bifidobacterium	breve	-0.511033	0.510473	-0.292027	0.924655
	MBIND62FFD58_00770	Bg0023	Bifidobacterium	bifidum	-0.449466	0.510241	-0.292225	0.924655	HisD	Histidinol dehydrogenase (EC 1.1.1.23)	histidine biosynthesis
	MBINE5355FC6_08545	Bg0014	Bifidobacterium	breve	-0.495739	0.510086	-0.292357	0.924655
	MBINFE7566FD_03195	Bg0018	Prevotella	copri	-0.388049	0.510043	-0.292393	0.924655
	MBIN1CC88206_00630	Bg0056	Streptococcus	sp000187445	-0.475147	0.509906	-0.29251	0.92453
	MBIND2C09C28_08370	Bg0001	Bifidobacterium	longum	-0.573296	0.509653	-0.292726	0.924253
	MBIND2C09C28_07870	Bg0001	Bifidobacterium	longum	-0.586261	0.509616	-0.292757	0.924249
	MBIND2C09C28_00930	Bg0001	Bifidobacterium	longum	-0.615874	0.509412	-0.292931	0.924155
	MBIND62FFD58_00915	Bg0023	Bifidobacterium	bifidum	-0.45223	0.509278	-0.293045	0.924123
	MBINFE7566FD_01350	Bg0018	Prevotella	copri	-0.363653	0.509081	-0.293213	0.92405
	MBINFE7566FD_10215	Bg0018	Prevotella	copri	-0.364563	0.508384	-0.293808	0.923832
	MBIN8B1CCEEB_00725	Bg0027	Bifidobacterium	sp002742445	-0.545742	0.508092	-0.294057	0.923734	Pta	Phosphate acetyltransferase (EC 2.3.1.8)	acetate production
	MBIN1CC88206_06330	Bg0056	Streptococcus	sp000187445	-0.425028	0.507814	-0.294295	0.923734	Gdh1	NADP-specific glutamate dehydrogenase (EC 1.4.1.4)	glutamate biosynthesis
	MBINE5355FC6_03970	Bg0014	Bifidobacterium	breve	-0.459132	0.507612	-0.294468	0.923734
	MBIN31520C81_09085	Bg0234	Megamonas	funiformis	-0.419459	0.507584	-0.294492	0.923734
	MBIN8B8E2B9A_09640	Bg0194	Megamonas	funiformis	-0.419459	0.507584	-0.294492	0.923734
	MBINF3D6CCAE_09495	Bg0019	Prevotella	copri	-0.3623	0.507313	-0.294724	0.923734
	MBIN2B2E1276_01520	Bg0341	Megamonas	funiformis	-0.420218	0.506465	-0.295451	0.923692
	MBIN07C7ED26_04550	Bg0017	Escherichia	flexneri	-0.485772	0.506315	-0.295579	0.923692
	MBINFE7566FD_03790	Bg0018	Prevotella	copri	-0.393062	0.506224	-0.295657	0.923692
	MBINFE7566FD_10350	Bg0018	Prevotella	copri	-0.414217	0.506223	-0.295658	0.923692
	MBIN8B1CCEEB_02570	Bg0027	Bifidobacterium	sp002742445	-0.634659	0.506057	-0.295801	0.923692
	MBIND62FFD58_01010	Bg0023	Bifidobacterium	bifidum	-0.441206	0.506052	-0.295805	0.923692
	MBIN75B62F9C_01725	Bg0119	Sutterella	wadsworthensis	-0.509739	0.504812	-0.29687	0.923168
	MBINF3D6CCAE_01585	Bg0019	Prevotella	copri	-0.395964	0.504732	-0.296939	0.923168	PelB	Pectate lyase (EC 4.2.2.2)	oligogalacturonate utilization
	MBIND62FFD58_03755	Bg0023	Bifidobacterium	bifidum	-0.442614	0.504103	-0.297481	0.922948
	MBINFE7566FD_08505	Bg0018	Prevotella	copri	-0.391932	0.503987	-0.297581	0.922922	AspC	Aspartate aminotransferase (EC 2.6.1.1)	aspartate biosynthesis
	MBIND62FFD58_00200	Bg0023	Bifidobacterium	bifidum	-0.489844	0.503439	-0.298053	0.92253
	MBINFE7566FD_08005	Bg0018	Prevotella	copri	-0.369525	0.503316	-0.298159	0.92245	MetF	5,10-methylenetetrahydrofolate reductase (EC 1.5.1.20)	methionine biosynthesis
	MBIND62FFD58_01145	Bg0023	Bifidobacterium	bifidum	-0.416922	0.502538	-0.298831	0.922301
	MBIND2C09C28_01690	Bg0001	Bifidobacterium	longum	-0.653402	0.502199	-0.299124	0.922301
	MBIN0B7A9C00_02215	Bg0067	Ruminococcus_B	gnavus	-0.486758	0.502181	-0.29914	0.922301
	MBIND62FFD58_00670	Bg0023	Bifidobacterium	bifidum	-0.4426	0.502035	-0.299266	0.922301	SerA	D-3-phosphoglycerate dehydrogenase (EC 1.1.1.95)	serine biosynthesis
	MBINF3D6CCAE_05625	Bg0019	Prevotella	copri	-0.539041	0.50112	-0.300058	0.921965
	MBIN4E5D2DAC_01625	Bg0244	Megamonas	funiformis	-0.416257	0.500658	-0.300458	0.92161
	MBIN28A63006_09640	Bg0318	Megamonas	funiformis	-0.416257	0.500658	-0.300458	0.92161
	MBIN6699863F_06175	Bg0137	Megamonas	funiformis	-0.416257	0.500658	-0.300458	0.92161
	MBIN8B8E2B9A_11395	Bg0194	Megamonas	funiformis	-0.416257	0.500658	-0.300458	0.92161
	MBIN2B2E1276_01170	Bg0341	Megamonas	funiformis	-0.416257	0.500658	-0.300458	0.92161
	MBIN274F2948_14250	Bg0047	Escherichia	flexneri	-0.400381	0.500105	-0.300939	0.92161
	MBIN6AE234FB_03350	Bg0026	Escherichia	flexneri	-0.400381	0.500105	-0.300939	0.92161
	MBIN6699863F_07015	Bg0137	Megamonas	funiformis	-0.408806	0.499985	-0.301043	0.92161
	MBINEC7A5EB0_07775	Bg0452	Faecalibacterium	prausnitzii_C	-0.445237	0.499789	-0.301213	0.92161
	MBIN9ED882BB_05185	Bg0006	Bifidobacterium	longum	-0.475249	0.499277	-0.301658	0.92161
	MBINFE7566FD_03890	Bg0018	Prevotella	copri	-0.390322	0.499266	-0.301668	0.92161
	MBIND62FFD58_01520	Bg0023	Bifidobacterium	bifidum	-0.491207	0.499247	-0.301684	0.92161	LeuB	3-isopropylmalate dehydrogenase (EC 1.1.1.85)	leucine biosynthesis
	MBIND7F5D2F2_08190	Bg0011	Bifidobacterium	kashiwanohense_A	-0.438508	0.499137	-0.30178	0.92161
	MBIN3E3A2479_02975	Bg0044	Bifidobacterium	sp002742445	-0.438508	0.499137	-0.30178	0.92161
	MBIN26AE5E28_05300	Bg0024	Bifidobacterium	kashiwanohense_A	-0.438508	0.499137	-0.30178	0.92161
	MBIN63519D3E_03835	Bg0028	Bifidobacterium	sp002742445	-0.438508	0.499137	-0.30178	0.92161
	MBINEBBF06CA_06730	Bg0046	Bifidobacterium	kashiwanohense_A	-0.438508	0.499137	-0.30178	0.92161
	MBIN8B1CCEEB_06260	Bg0027	Bifidobacterium	sp002742445	-0.438508	0.499137	-0.30178	0.92161
	MBINCB13CC65_02165	Bg0062	Bifidobacterium	sp002742445	-0.438508	0.499137	-0.30178	0.92161
	MBINFE7566FD_08060	Bg0018	Prevotella	copri	-0.493696	0.498786	-0.302086	0.92161
	MBINFE7566FD_12260	Bg0018	Prevotella	copri	-0.409065	0.498761	-0.302108	0.92161
	MBINCFF3C9CF_06340	Bg0021	Bifidobacterium	kashiwanohense_A	-0.56231	0.498423	-0.302402	0.92161
	MBIND62FFD58_00835	Bg0023	Bifidobacterium	bifidum	-0.484135	0.498015	-0.302758	0.92161
	MBIN3E3A2479_06670	Bg0044	Bifidobacterium	sp002742445	-0.445376	0.497842	-0.302908	0.92161
	MBIN63519D3E_02780	Bg0028	Bifidobacterium	sp002742445	-0.445376	0.497842	-0.302908	0.92161
	MBIN8B1CCEEB_04995	Bg0027	Bifidobacterium	sp002742445	-0.445376	0.497842	-0.302908	0.92161
	MBINFE7566FD_10925	Bg0018	Prevotella	copri	-0.411249	0.497712	-0.303022	0.92161	IlvA	Threonine dehydratase (EC 4.3.1.19)	isoleucine biosynthesis
	MBINFE7566FD_10925	Bg0018	Prevotella	copri	-0.411249	0.497712	-0.303022	0.92161	IlvA	Threonine dehydratase (EC 4.3.1.19)	leucine biosynthesis
	MBINFE7566FD_10925	Bg0018	Prevotella	copri	-0.411249	0.497712	-0.303022	0.92161	IlvA	Threonine dehydratase (EC 4.3.1.19)	valine biosynthesis
	MBIND62FFD58_03865	Bg0023	Bifidobacterium	bifidum	-0.591012	0.497131	-0.303529	0.92161
	MBIN452B7418_08890	Bg0065	Streptococcus	sp000187445	-0.430566	0.496904	-0.303728	0.92161
	MBIN5AA20B1D_01070	Bg0216	Streptococcus	sp000187445	-0.430566	0.496904	-0.303728	0.92161
	MBINCE2C74E1_06330	Bg0116	Streptococcus	sp000187445	-0.430566	0.496904	-0.303728	0.92161
	MBIN44E13CC5_01760	Bg0152	Streptococcus	sp000187445	-0.430566	0.496904	-0.303728	0.92161
	MBIN0A162FAE_01245	Bg0129	Streptococcus	sp000187445	-0.430566	0.496904	-0.303728	0.92161
	MBIN914E4BD5_05870	Bg0075	Streptococcus	sp000187445	-0.430566	0.496904	-0.303728	0.92161
	MBIN23462A93_14675	Bg0267	Erysipelatoclostridium	ramosum	-0.446399	0.496064	-0.304463	0.92161	AADH	Acetaldehyde dehydrogenase (EC 1.2.1.10)	ethanol production
	MBIN23462A93_14675	Bg0267	Erysipelatoclostridium	ramosum	-0.446399	0.496064	-0.304463	0.92161	ADH	Alcohol dehydrogenase (EC 1.1.1.1)	ethanol production
	MBIN7AA2F86E_00995	Bg0010	Bifidobacterium	breve	-0.365636	0.495195	-0.305223	0.921534
	MBINF2EB9A70_07140	Bg0218	Streptococcus	sp000187445	-0.480127	0.494506	-0.305829	0.921314
	MBIN9ED882BB_02555	Bg0006	Bifidobacterium	longum	-0.575176	0.49441	-0.305913	0.921261
	MBINF2EB9A70_08205	Bg0218	Streptococcus	sp000187445	-0.546437	0.493986	-0.306286	0.920906
	MBIND62FFD58_06985	Bg0023	Bifidobacterium	bifidum	-0.510886	0.493819	-0.306432	0.920846
	MBINE5355FC6_01765	Bg0014	Bifidobacterium	breve	-0.594703	0.492298	-0.307772	0.920008
	MBINFE7566FD_10690	Bg0018	Prevotella	copri	-0.436929	0.49217	-0.307885	0.920008
	MBIND62FFD58_07600	Bg0023	Bifidobacterium	bifidum	-0.519115	0.492105	-0.307942	0.920008
	MBINEE3D29B3_03045	Bg0220	Streptococcus	sp000187445	-0.441013	0.492058	-0.307983	0.920008
	MBIN452B7418_07330	Bg0065	Streptococcus	sp000187445	-0.441013	0.492058	-0.307983	0.920008
	MBIN1CC88206_05410	Bg0056	Streptococcus	sp000187445	-0.441013	0.492058	-0.307983	0.920008
	MBINE4E1142C_06810	Bg0124	Streptococcus	sp000187445	-0.441013	0.492058	-0.307983	0.920008
	MBIN0A162FAE_02250	Bg0129	Streptococcus	sp000187445	-0.441013	0.492058	-0.307983	0.920008
	MBIN1A4FE4F5_01380	Bg0174	Streptococcus	sp000187445	-0.441013	0.492058	-0.307983	0.920008
	MBIND62FFD58_06425	Bg0023	Bifidobacterium	bifidum	-0.462049	0.491583	-0.308403	0.920008
	MBIN0B7A9C00_11645	Bg0067	Ruminococcus_B	gnavus	-0.471061	0.491343	-0.308615	0.920008	Gdh1	NADP-specific glutamate dehydrogenase (EC 1.4.1.4)	glutamate biosynthesis
	MBIN9ED882BB_00140	Bg0006	Bifidobacterium	longum	-0.436482	0.491325	-0.308631	0.920008
	MBIN8A993381_03700	Bg0642	Blautia_A	massiliensis	-0.534321	0.490958	-0.308955	0.920008
	MBIN8B1CCEEB_00850	Bg0027	Bifidobacterium	sp002742445	-0.518715	0.490719	-0.309168	0.920008
	MBIN9ED882BB_02515	Bg0006	Bifidobacterium	longum	-0.633187	0.490465	-0.309392	0.920008
	MBIN9ED882BB_04800	Bg0006	Bifidobacterium	longum	-0.569666	0.490183	-0.309642	0.920008	GosD	b(1-6)-linked galactooligosaccharides ABC transporter, substrate-binding protein	galactooligosaccharides utilization
	MBIND62FFD58_06405	Bg0023	Bifidobacterium	bifidum	-0.457484	0.48953	-0.310221	0.919888	AspC	Aspartate aminotransferase (EC 2.6.1.1)	aspartate biosynthesis
	MBIN9ED882BB_00890	Bg0006	Bifidobacterium	longum	-0.479964	0.489015	-0.310678	0.919888	MalE	Maltose/maltodextrin ABC transporter, substrate binding periplasmic protein MalE	maltose utilization
	MBIN9ED882BB_00890	Bg0006	Bifidobacterium	longum	-0.479964	0.489015	-0.310678	0.919888	MalE	Maltose/maltodextrin ABC transporter, substrate binding periplasmic protein MalE	maltooligosaccharides utilization
	MBIN63519D3E_03870	Bg0028	Bifidobacterium	sp002742445	-0.448186	0.488926	-0.310757	0.919888
	MBIN8B1CCEEB_06225	Bg0027	Bifidobacterium	sp002742445	-0.448186	0.488926	-0.310757	0.919888
	MBINCB13CC65_02130	Bg0062	Bifidobacterium	sp002742445	-0.448186	0.488926	-0.310757	0.919888
	MBIND62FFD58_02690	Bg0023	Bifidobacterium	bifidum	-0.487588	0.488614	-0.311034	0.919888
	MBIN31520C81_00375	Bg0234	Megamonas	funiformis	-0.461099	0.488493	-0.311142	0.919888
	MBIN4E5D2DAC_00210	Bg0244	Megamonas	funiformis	-0.461099	0.488493	-0.311142	0.919888
	MBIN8B8E2B9A_00575	Bg0194	Megamonas	funiformis	-0.461099	0.488493	-0.311142	0.919888
	MBIN31520C81_05520	Bg0234	Megamonas	funiformis	-0.440804	0.487757	-0.311796	0.919888
	MBIN4E5D2DAC_03780	Bg0244	Megamonas	funiformis	-0.440804	0.487757	-0.311796	0.919888
	MBIN28A63006_04310	Bg0318	Megamonas	funiformis	-0.440804	0.487757	-0.311796	0.919888
	MBIN6699863F_06800	Bg0137	Megamonas	funiformis	-0.440804	0.487757	-0.311796	0.919888
	MBIN8B8E2B9A_01760	Bg0194	Megamonas	funiformis	-0.440804	0.487757	-0.311796	0.919888
	MBIN9ED882BB_01725	Bg0006	Bifidobacterium	longum	-0.521423	0.487745	-0.311807	0.919888	GosF	b(1-6)-linked galactooligosaccharides ABC transporter, permease protein 2	galactooligosaccharides utilization
	MBIN0B7A9C00_08380	Bg0067	Ruminococcus_B	gnavus	-0.448113	0.487716	-0.311833	0.919888
	MBIN274F2948_01535	Bg0047	Escherichia	flexneri	-0.406741	0.486856	-0.312599	0.919888	Asd	Aspartate-semialdehyde dehydrogenase (EC 1.2.1.11)	lysine biosynthesis
	MBIN6AE234FB_19280	Bg0026	Escherichia	flexneri	-0.406741	0.486856	-0.312599	0.919888	Asd	Aspartate-semialdehyde dehydrogenase (EC 1.2.1.11)	lysine biosynthesis
	MBINFE7566FD_12745	Bg0018	Prevotella	copri	-0.386492	0.486429	-0.31298	0.919888
	MBINFE7566FD_03455	Bg0018	Prevotella	copri	-0.433953	0.486161	-0.31322	0.919653
	MBIND62FFD58_00485	Bg0023	Bifidobacterium	bifidum	-0.473498	0.485882	-0.313469	0.919552
	MBIND62FFD58_00960	Bg0023	Bifidobacterium	bifidum	-0.496182	0.485623	-0.3137	0.919378
	MBINEC7A5EB0_04675	Bg0452	Faecalibacterium	prausnitzii_C	-0.535514	0.485515	-0.313797	0.919318	NagB	Glucosamine-6-phosphate deaminase (EC 3.5.99.6)	N-acetylneuraminate utilization
	MBINEC7A5EB0_04675	Bg0452	Faecalibacterium	prausnitzii_C	-0.535514	0.485515	-0.313797	0.919318	NagB	Glucosamine-6-phosphate deaminase (EC 3.5.99.6)	N-acetylglucosamine utilization
	MBINEC7A5EB0_04675	Bg0452	Faecalibacterium	prausnitzii_C	-0.535514	0.485515	-0.313797	0.919318	NagB	Glucosamine-6-phosphate deaminase (EC 3.5.99.6)	chitobiose utilization
	MBINEC7A5EB0_04675	Bg0452	Faecalibacterium	prausnitzii_C	-0.535514	0.485515	-0.313797	0.919318	NagB	Glucosamine-6-phosphate deaminase (EC 3.5.99.6)	lacto-N-biose utilization
	MBINEC7A5EB0_04675	Bg0452	Faecalibacterium	prausnitzii_C	-0.535514	0.485515	-0.313797	0.919318	NagB	Glucosamine-6-phosphate deaminase (EC 3.5.99.6)	N-acetylneuraminate utilization
	MBINEC7A5EB0_04675	Bg0452	Faecalibacterium	prausnitzii_C	-0.535514	0.485515	-0.313797	0.919318	NagB	Glucosamine-6-phosphate deaminase (EC 3.5.99.6)	N-acetylglucosamine utilization
	MBINEC7A5EB0_04675	Bg0452	Faecalibacterium	prausnitzii_C	-0.535514	0.485515	-0.313797	0.919318	NagB	Glucosamine-6-phosphate deaminase (EC 3.5.99.6)	chitobiose utilization
	MBINEC7A5EB0_04675	Bg0452	Faecalibacterium	prausnitzii_C	-0.535514	0.485515	-0.313797	0.919318	NagB	Glucosamine-6-phosphate deaminase (EC 3.5.99.6)	lacto-N-biose utilization
	MBINEC7A5EB0_04675	Bg0452	Faecalibacterium	prausnitzii_C	-0.535514	0.485515	-0.313797	0.919318	NagB	Glucosamine-6-phosphate deaminase (EC 3.5.99.6)	N-acetylneuraminate utilization
	MBINEC7A5EB0_04675	Bg0452	Faecalibacterium	prausnitzii_C	-0.535514	0.485515	-0.313797	0.919318	NagB	Glucosamine-6-phosphate deaminase (EC 3.5.99.6)	N-acetylglucosamine utilization
	MBINEC7A5EB0_04675	Bg0452	Faecalibacterium	prausnitzii_C	-0.535514	0.485515	-0.313797	0.919318	NagB	Glucosamine-6-phosphate deaminase (EC 3.5.99.6)	chitobiose utilization
	MBINEC7A5EB0_04675	Bg0452	Faecalibacterium	prausnitzii_C	-0.535514	0.485515	-0.313797	0.919318	NagB	Glucosamine-6-phosphate deaminase (EC 3.5.99.6)	lacto-N-biose utilization
	MBIN6AE234FB_09135	Bg0026	Escherichia	flexneri	-0.478883	0.485299	-0.313991	0.919318
	MBIN07C7ED26_13435	Bg0017	Escherichia	flexneri	-0.485115	0.483286	-0.315795	0.917978
	MBINDC68C280_06125	Bg0052	Parolsenella	uli_B	-0.609535	0.482364	-0.316625	0.917389	AckA	Acetate kinase (EC 2.7.2.1)	acetate production
	MBIN6AE234FB_17575	Bg0026	Escherichia	flexneri	-0.513131	0.482203	-0.31677	0.917288
	MBIND62FFD58_06130	Bg0023	Bifidobacterium	bifidum	-0.401423	0.482144	-0.316823	0.917288
	MBINE5355FC6_04325	Bg0014	Bifidobacterium	breve	-0.574224	0.481398	-0.317495	0.917008
	MBINF3D6CCAE_08535	Bg0019	Prevotella	copri	-0.483108	0.481079	-0.317784	0.916718
	MBINFA982222_06055	Bg0088	Collinsella	aerofaciens_H	-0.574663	0.481053	-0.317807	0.916718
	MBIN6AE234FB_18580	Bg0026	Escherichia	flexneri	-0.513035	0.480271	-0.318514	0.916304
	MBINF3D6CCAE_03815	Bg0019	Prevotella	copri	-0.461847	0.479926	-0.318826	0.916279
	MBIND62FFD58_06555	Bg0023	Bifidobacterium	bifidum	-0.396807	0.479769	-0.318968	0.916279
	MBIN4E5D2DAC_11470	Bg0244	Megamonas	funiformis	-0.492656	0.479761	-0.318975	0.916279	Mce	Methylmalonyl-CoA epimerase (EC 5.1.99.1)	propionate production
	MBIN2B2E1276_00295	Bg0341	Megamonas	funiformis	-0.492656	0.479761	-0.318975	0.916279	Mce	Methylmalonyl-CoA epimerase (EC 5.1.99.1)	propionate production
	MBINE5355FC6_06410	Bg0014	Bifidobacterium	breve	-0.47045	0.479475	-0.319234	0.916279	LnpC	UTP-hexose-1-phosphate uridylyltransferase involved in lacto-N-biose utilization, predicted	lacto-N-biose utilization
	MBIN75B62F9C_07040	Bg0119	Sutterella	wadsworthensis	-0.436685	0.479431	-0.319274	0.916279
	MBINFE7566FD_12085	Bg0018	Prevotella	copri	-0.417785	0.479402	-0.3193	0.916279
	MBINE5355FC6_01485	Bg0014	Bifidobacterium	breve	-0.476857	0.479081	-0.319591	0.916279
	MBINFE7566FD_00660	Bg0018	Prevotella	copri	-0.360802	0.479053	-0.319617	0.916279
	MBINFE7566FD_11790	Bg0018	Prevotella	copri	-0.435051	0.47866	-0.319973	0.916279	Pta	Phosphate acetyltransferase (EC 2.3.1.8)	acetate production
	MBIN07C7ED26_03335	Bg0017	Escherichia	flexneri	-0.474381	0.478396	-0.320212	0.916279
	MBINF5F3B2DA_05995	Bg0316	Parabacteroides	distasonis	-0.850339	0.478261	-0.320335	0.916279
	MBIN96B9E017_18065	Bg0363	Parabacteroides	distasonis	-0.850339	0.478261	-0.320335	0.916279
	MBIN6ED12B9E_16725	Bg0439	Parabacteroides	distasonis	-0.850339	0.478261	-0.320335	0.916279
	MBINDC68C280_06400	Bg0052	Parolsenella	uli_B	-0.546519	0.478106	-0.320475	0.916279
	MBINE8EBD6F7_04180	Bg0085	Parolsenella	uli_B	-0.546519	0.478106	-0.320475	0.916279
	MBIN91766DD8_00705	Bg0078	Parolsenella	uli_B	-0.546519	0.478106	-0.320475	0.916279
	MBIND62FFD58_09010	Bg0023	Bifidobacterium	bifidum	-0.515766	0.477357	-0.321157	0.916279
	MBINE4E1142C_07785	Bg0124	Streptococcus	sp000187445	-0.420041	0.476992	-0.321489	0.916279
	MBIN33184FCD_02505	Bg0187	Streptococcus	sp000187445	-0.420041	0.476992	-0.321489	0.916279
	MBINCFF3C9CF_04015	Bg0021	Bifidobacterium	kashiwanohense_A	-0.551935	0.476324	-0.322098	0.916279	Bga42A	Exo-beta-(1-3/1-4/1-6)-galactosidase, GH42	galactooligosaccharides utilization	GH42	b-galactose
	MBINCFF3C9CF_04015	Bg0021	Bifidobacterium	kashiwanohense_A	-0.551935	0.476324	-0.322098	0.916279	Bga42A	Exo-beta-(1-3/1-4/1-6)-galactosidase, GH42	galactooligosaccharides utilization	GH42	b-galactose
	MBINFE7566FD_12445	Bg0018	Prevotella	copri	-0.407715	0.475829	-0.322549	0.916279
	MBIN8B1CCEEB_06915	Bg0027	Bifidobacterium	sp002742445	-0.488392	0.475485	-0.322863	0.916279	GosB	b(1-4)-linked galactooligosaccharides ABC transporter, permease protein 1	galactooligosaccharides utilization
	MBINCB13CC65_03920	Bg0062	Bifidobacterium	sp002742445	-0.88372	0.475277	-0.323053	0.916279
	MBINFE7566FD_09035	Bg0018	Prevotella	copri	-0.418442	0.474852	-0.323442	0.9161
	MBINFE7566FD_09760	Bg0018	Prevotella	copri	-0.480449	0.474788	-0.323501	0.9161
	MBINA499FBAF_02505	Bg0070	Bifidobacterium		-0.844485	0.474426	-0.323832	0.916093	FclC	L-fuconate dehydratase (EC 4.2.1.68)	fucose utilization
	MBIND62FFD58_06950	Bg0023	Bifidobacterium	bifidum	-0.496489	0.474363	-0.323889	0.916037
	MBIN07C7ED26_16445	Bg0017	Escherichia	flexneri	-0.384579	0.4743	-0.323947	0.916037
	MBIN274F2948_08405	Bg0047	Escherichia	flexneri	-0.384579	0.4743	-0.323947	0.916037
	MBIN58750C78_10835	Bg0053	Escherichia	coli_D	-0.384579	0.4743	-0.323947	0.916037
	MBIN12629DCA_10245	Bg0051	Escherichia	flexneri	-0.384579	0.4743	-0.323947	0.916037
	MBIN6AE234FB_07380	Bg0026	Escherichia	flexneri	-0.384579	0.4743	-0.323947	0.916037
	MBINCFF3C9CF_03970	Bg0021	Bifidobacterium	kashiwanohense_A	-0.466771	0.473631	-0.32456	0.916037
	MBIN9E74E567_04625	Bg0050	Bifidobacterium	kashiwanohense_A	-0.861951	0.473396	-0.324775	0.916037
	MBINFE7566FD_07260	Bg0018	Prevotella	copri	-0.391931	0.472282	-0.325799	0.916037
	MBINFE7566FD_01140	Bg0018	Prevotella	copri	-0.432821	0.471576	-0.326448	0.916037
	MBINFE7566FD_13160	Bg0018	Prevotella	copri	-0.417227	0.471295	-0.326708	0.916037
	MBINF3D6CCAE_09685	Bg0019	Prevotella	copri	-0.491703	0.471274	-0.326726	0.916037
	MBIN9ED882BB_08060	Bg0006	Bifidobacterium	longum	-0.602339	0.471213	-0.326783	0.916037
	MBINE5355FC6_07575	Bg0014	Bifidobacterium	breve	-0.525959	0.471099	-0.326888	0.916037
	MBIN8B1CCEEB_01960	Bg0027	Bifidobacterium	sp002742445	-0.586901	0.471094	-0.326893	0.916037
	MBINCB13CC65_04525	Bg0062	Bifidobacterium	sp002742445	-0.586901	0.471094	-0.326893	0.916037
	MBINFE7566FD_12150	Bg0018	Prevotella	copri	-0.42349	0.470661	-0.327292	0.916037
	MBINCFF3C9CF_06360	Bg0021	Bifidobacterium	kashiwanohense_A	-0.83354	0.470129	-0.327783	0.916037
	MBIN0B7A9C00_06710	Bg0067	Ruminococcus_B	gnavus	-0.481508	0.469024	-0.328805	0.916037
	MBIND62FFD58_07665	Bg0023	Bifidobacterium	bifidum	-0.566359	0.468676	-0.329127	0.916037
	MBIN8B1CCEEB_02980	Bg0027	Bifidobacterium	sp002742445	-0.553227	0.468633	-0.329167	0.916037
	MBIN6AE234FB_10540	Bg0026	Escherichia	flexneri	-0.430764	0.468434	-0.329351	0.916037
	MBINFE7566FD_12255	Bg0018	Prevotella	copri	-0.398009	0.46814	-0.329624	0.916037
	MBIN8B1CCEEB_02305	Bg0027	Bifidobacterium	sp002742445	-0.529264	0.467678	-0.330053	0.916037
	MBIND7F5D2F2_06390	Bg0011	Bifidobacterium	kashiwanohense_A	-0.502906	0.467268	-0.330434	0.916037
	MBIN3E3A2479_02745	Bg0044	Bifidobacterium	sp002742445	-0.502906	0.467268	-0.330434	0.916037
	MBIN26AE5E28_03770	Bg0024	Bifidobacterium	kashiwanohense_A	-0.502906	0.467268	-0.330434	0.916037
	MBINEBBF06CA_01105	Bg0046	Bifidobacterium	kashiwanohense_A	-0.502906	0.467268	-0.330434	0.916037
	MBINFE7566FD_06730	Bg0018	Prevotella	copri	-0.464234	0.467194	-0.330502	0.916037
	MBIND62FFD58_05865	Bg0023	Bifidobacterium	bifidum	-0.510896	0.467168	-0.330527	0.916037
	MBIN31520C81_01780	Bg0234	Megamonas	funiformis	-0.452236	0.467154	-0.33054	0.916037
	MBIN28A63006_10450	Bg0318	Megamonas	funiformis	-0.452236	0.467154	-0.33054	0.916037
	MBIN6699863F_02910	Bg0137	Megamonas	funiformis	-0.452236	0.467154	-0.33054	0.916037
	MBIN8B8E2B9A_09365	Bg0194	Megamonas	funiformis	-0.452236	0.467154	-0.33054	0.916037
	MBIN2B2E1276_04745	Bg0341	Megamonas	funiformis	-0.452236	0.467154	-0.33054	0.916037
	MBINEBBF06CA_06535	Bg0046	Bifidobacterium	kashiwanohense_A	-0.694798	0.467021	-0.330663	0.916037
	MBINBD155BC2_08375	Bg0036	Bifidobacterium	kashiwanohense_A	-0.694798	0.467021	-0.330663	0.916037
	MBINF3D6CCAE_03570	Bg0019	Prevotella	copri	-0.474239	0.466941	-0.330738	0.916037
	MBINFE7566FD_04500	Bg0018	Prevotella	copri	-0.474239	0.466941	-0.330738	0.916037
	MBIND7F5D2F2_04170	Bg0011	Bifidobacterium	kashiwanohense_A	-0.998072	0.466098	-0.331523	0.916037
	MBINFA982222_07910	Bg0088	Collinsella	aerofaciens_H	-0.653765	0.465946	-0.331664	0.916037
	MBIN9ED882BB_01810	Bg0006	Bifidobacterium	longum	-0.666589	0.465938	-0.331672	0.916037
	MBIN6AE234FB_08815	Bg0026	Escherichia	flexneri	-0.456976	0.465691	-0.331903	0.916037
	MBINFE7566FD_01805	Bg0018	Prevotella	copri	-0.406778	0.465663	-0.331928	0.916037
	MBIN3E3A2479_02945	Bg0044	Bifidobacterium	sp002742445	-0.474809	0.465311	-0.332257	0.916037
	MBIN63519D3E_03865	Bg0028	Bifidobacterium	sp002742445	-0.474809	0.465311	-0.332257	0.916037
	MBIN8B1CCEEB_06230	Bg0027	Bifidobacterium	sp002742445	-0.474809	0.465311	-0.332257	0.916037
	MBINCB13CC65_02135	Bg0062	Bifidobacterium	sp002742445	-0.474809	0.465311	-0.332257	0.916037
	MBINFE7566FD_06195	Bg0018	Prevotella	copri	-0.437779	0.465143	-0.332414	0.916037	AraD	L-ribulose-5-phosphate 4-epimerase (EC 5.1.3.4)	alpha-arabinooligosaccharides utilization
	MBINFE7566FD_06195	Bg0018	Prevotella	copri	-0.437779	0.465143	-0.332414	0.916037	AraD	L-ribulose-5-phosphate 4-epimerase (EC 5.1.3.4)	arabinose utilization
	MBINFE7566FD_05615	Bg0018	Prevotella	copri	-0.464027	0.465052	-0.332499	0.916037
	MBINFE7566FD_03425	Bg0018	Prevotella	copri	-0.427226	0.464676	-0.332849	0.916037
	MBIN274F2948_16125	Bg0047	Escherichia	flexneri	-0.425526	0.463803	-0.333666	0.916037
	MBIN12629DCA_04495	Bg0051	Escherichia	flexneri	-0.425526	0.463803	-0.333666	0.916037
	MBIN6AE234FB_08415	Bg0026	Escherichia	flexneri	-0.425526	0.463803	-0.333666	0.916037
	MBINAFE785CF_00490	Bg0037	Streptococcus	lutetiensis	-0.317067	0.463606	-0.333851	0.916037
	MBINFE7566FD_09665	Bg0018	Prevotella	copri	-0.405552	0.462836	-0.334573	0.916037	CysE	Serine acetyltransferase (EC 2.3.1.30)	cysteine biosynthesis
	MBIND62FFD58_05185	Bg0023	Bifidobacterium	bifidum	-0.463005	0.462716	-0.334686	0.916037
	MBINFE7566FD_08705	Bg0018	Prevotella	copri	-0.426113	0.461688	-0.335652	0.916037
	MBIN274F2948_07050	Bg0047	Escherichia	flexneri	-0.476616	0.461551	-0.335781	0.916037
	MBINFE7566FD_07320	Bg0018	Prevotella	copri	-0.405338	0.461502	-0.335827	0.916037
	MBIN4E5D2DAC_07410	Bg0244	Megamonas	funiformis	-0.559349	0.461303	-0.336014	0.916037
	MBIN7C230FD9_01785	Bg0338	Blautia_A	sp003471165	-0.457443	0.460588	-0.336687	0.916037
	MBIN63519D3E_01435	Bg0028	Bifidobacterium	sp002742445	-0.625	0.459935	-0.337304	0.916037
	MBIN75B62F9C_05135	Bg0119	Sutterella	wadsworthensis	-0.545252	0.459859	-0.337375	0.916037
	MBIND2C09C28_01855	Bg0001	Bifidobacterium	longum	-0.685995	0.459417	-0.337793	0.916037	RafB_bif	Melibiose/Raffinose/Stachyose ABC transporter, substrate-binding protein	melibiose utilization
	MBIND2C09C28_01855	Bg0001	Bifidobacterium	longum	-0.685995	0.459417	-0.337793	0.916037	RafB_bif	Melibiose/Raffinose/Stachyose ABC transporter, substrate-binding protein	raffinose utilization
	MBIN63519D3E_03255	Bg0028	Bifidobacterium	sp002742445	-0.571116	0.459008	-0.33818	0.916037
	MBIN8B1CCEEB_06775	Bg0027	Bifidobacterium	sp002742445	-0.571116	0.459008	-0.33818	0.916037
	MBIN75B62F9C_10940	Bg0119	Sutterella	wadsworthensis	-0.445138	0.458964	-0.338221	0.916037
	MBIN3574C594_06285	Bg0229	Sutterella	wadsworthensis	-0.445138	0.458964	-0.338221	0.916037
	MBINFE7566FD_02680	Bg0018	Prevotella	copri	-0.36978	0.458672	-0.338498	0.916037
	MBIN9E74E567_06145	Bg0050	Bifidobacterium	kashiwanohense_A	-0.741387	0.458183	-0.338961	0.916037
	MBINF3D6CCAE_04030	Bg0019	Prevotella	copri	-0.470908	0.458036	-0.3391	0.916037
	MBINFE7566FD_05555	Bg0018	Prevotella	copri	-0.451652	0.457976	-0.339157	0.916037
	MBIND2C09C28_05025	Bg0001	Bifidobacterium	longum	-0.692441	0.45784	-0.339286	0.916037
	MBINFE7566FD_08235	Bg0018	Prevotella	copri	-0.411167	0.457537	-0.339574	0.916037
	MBINF3D6CCAE_06985	Bg0019	Prevotella	copri	-0.463676	0.45719	-0.339903	0.915922
	MBIN9E74E567_03730	Bg0050	Bifidobacterium	kashiwanohense_A	-0.594212	0.456474	-0.340584	0.915593
	MBIN6AE234FB_13195	Bg0026	Escherichia	flexneri	-0.425249	0.455969	-0.341065	0.915593
	MBIN532E5B72_03095	Bg0416	Prevotella	sp000436915	-0.518151	0.455722	-0.3413	0.915593
	MBINCFF3C9CF_00170	Bg0021	Bifidobacterium	kashiwanohense_A	-0.605054	0.455426	-0.341582	0.915593
	MBIND62FFD58_00910	Bg0023	Bifidobacterium	bifidum	-0.536105	0.455218	-0.341781	0.915593
	MBINFE7566FD_06350	Bg0018	Prevotella	copri	-0.476739	0.455143	-0.341852	0.915566	LeuC	3-isopropylmalate dehydratase large subunit (EC 4.2.1.33)	leucine biosynthesis
	MBIN12629DCA_02100	Bg0051	Escherichia	flexneri	-0.50503	0.454209	-0.342744	0.91473
	MBIND2C09C28_08215	Bg0001	Bifidobacterium	longum	-0.442771	0.453658	-0.343271	0.914701	CsrR	Sucrose specific transcriptional regulator CscR, LacI family	sucrose utilization
	MBINFA982222_06340	Bg0088	Collinsella	aerofaciens_H	-0.470612	0.453214	-0.343697	0.914537
	MBIN6699863F_02920	Bg0137	Megamonas	funiformis	-0.525845	0.453088	-0.343818	0.9145
	MBINDC68C280_07140	Bg0052	Parolsenella	uli_B	-0.670618	0.452993	-0.343909	0.9145
	MBIN07C7ED26_07575	Bg0017	Escherichia	flexneri	-0.446206	0.452787	-0.344106	0.9145
	MBIN6AE234FB_11755	Bg0026	Escherichia	flexneri	-0.446206	0.452787	-0.344106	0.9145
	MBIND62FFD58_00045	Bg0023	Bifidobacterium	bifidum	-0.514222	0.452447	-0.344433	0.9145
	MBINE807AEC9_06385	Bg0147	Parolsenella	uli_A	-0.468259	0.452012	-0.34485	0.914325	NanZ	ABC transporter, predicted N-acetylneuraminate transport system ATP-binding protein	N-acetylneuraminate utilization
	MBINE807AEC9_06385	Bg0147	Parolsenella	uli_A	-0.468259	0.452012	-0.34485	0.914325	NanX2	ABC transporter, predicted N-acetylneuraminate transport system permease protein 2	N-acetylneuraminate utilization
	MBIND62FFD58_09025	Bg0023	Bifidobacterium	bifidum	-0.633519	0.451918	-0.34494	0.914317	FolA	Dihydrofolate reductase (EC 1.5.1.3)	folate cofactors, de novo synthesis
	MBIN0B7A9C00_09535	Bg0067	Ruminococcus_B	gnavus	-0.486645	0.451638	-0.345209	0.914235
	MBIN07C7ED26_14825	Bg0017	Escherichia	flexneri	-0.559542	0.451293	-0.345541	0.914235
	MBINF3D6CCAE_05995	Bg0019	Prevotella	copri	-0.459294	0.450728	-0.346085	0.914214
	MBIN7AA2F86E_07755	Bg0010	Bifidobacterium	breve	-0.653805	0.450591	-0.346217	0.914206	GosD	b(1-6)-linked galactooligosaccharides ABC transporter, substrate-binding protein	galactooligosaccharides utilization
	MBIN3E3A2479_00265	Bg0044	Bifidobacterium	sp002742445	-0.589476	0.450497	-0.346308	0.914148	MalQ	4-alpha-glucanotransferase (amylomaltase) (EC 2.4.1.25)	maltose utilization	GH77	Starch/glycogen
	MBIN3E3A2479_00265	Bg0044	Bifidobacterium	sp002742445	-0.589476	0.450497	-0.346308	0.914148	MalQ	4-alpha-glucanotransferase (amylomaltase) (EC 2.4.1.25)	maltooligosaccharides utilization	GH77	Starch/glycogen
	MBIN63519D3E_01465	Bg0028	Bifidobacterium	sp002742445	-0.589476	0.450497	-0.346308	0.914148	MalQ	4-alpha-glucanotransferase (amylomaltase) (EC 2.4.1.25)	maltose utilization	GH77	Starch/glycogen
	MBIN63519D3E_01465	Bg0028	Bifidobacterium	sp002742445	-0.589476	0.450497	-0.346308	0.914148	MalQ	4-alpha-glucanotransferase (amylomaltase) (EC 2.4.1.25)	maltooligosaccharides utilization	GH77	Starch/glycogen
	MBIND62FFD58_09445	Bg0023	Bifidobacterium	bifidum	-0.514998	0.449711	-0.347066	0.913863
	MBIN6AE234FB_13710	Bg0026	Escherichia	flexneri	-0.463202	0.449608	-0.347166	0.913863
	MBIN8B1CCEEB_04790	Bg0027	Bifidobacterium	sp002742445	-0.510359	0.449309	-0.347455	0.913605
	MBINF3D6CCAE_06110	Bg0019	Prevotella	copri	-0.454869	0.449125	-0.347633	0.913605
	MBIND62FFD58_08325	Bg0023	Bifidobacterium	bifidum	-0.639138	0.448877	-0.347872	0.913605
	MBINF3D6CCAE_01845	Bg0019	Prevotella	copri	-0.468177	0.448595	-0.348146	0.913605
	MBINFE7566FD_07290	Bg0018	Prevotella	copri	-0.450385	0.447661	-0.349051	0.912848
	MBINA897ADE1_06540	Bg0139	Streptococcus	sp000187445	-0.57113	0.447542	-0.349166	0.912797
	MBIND62FFD58_08640	Bg0023	Bifidobacterium	bifidum	-0.509817	0.447445	-0.349261	0.912734
	MBINE5355FC6_03835	Bg0014	Bifidobacterium	breve	-0.666237	0.44644	-0.350237	0.911916	GalT	Galactose-1-phosphate uridylyltransferase (EC 2.7.7.10)	lactose utilization
	MBINFE7566FD_07300	Bg0018	Prevotella	copri	-0.460308	0.445594	-0.351061	0.911916	Ddh	Meso-diaminopimelate D-dehydrogenase (EC 1.4.1.16)	lysine biosynthesis
	MBINFE7566FD_05560	Bg0018	Prevotella	copri	-0.460255	0.445541	-0.351112	0.911916
	MBINFE7566FD_11485	Bg0018	Prevotella	copri	-0.406797	0.445374	-0.351275	0.911916
	MBIND2C09C28_09300	Bg0001	Bifidobacterium	longum	-0.534218	0.444883	-0.351754	0.911713	FruF_bif	Bifidobacterial fructose/xylose/ribose ABC transporter, permease protein FruF	fructose utilization
	MBIND2C09C28_09300	Bg0001	Bifidobacterium	longum	-0.534218	0.444883	-0.351754	0.911713	FruF_bif	Bifidobacterial fructose/xylose/ribose ABC transporter, permease protein FruF	xylose utilization
	MBIND2C09C28_09300	Bg0001	Bifidobacterium	longum	-0.534218	0.444883	-0.351754	0.911713	FruF_bif	Bifidobacterial fructose/xylose/ribose ABC transporter, permease protein FruF	ribose utilization
	MBIND2C09C28_09300	Bg0001	Bifidobacterium	longum	-0.534218	0.444883	-0.351754	0.911713	FruF_bif	Bifidobacterial fructose/xylose/ribose ABC transporter, permease protein FruF	fructose utilization
	MBIND2C09C28_09300	Bg0001	Bifidobacterium	longum	-0.534218	0.444883	-0.351754	0.911713	FruF_bif	Bifidobacterial fructose/xylose/ribose ABC transporter, permease protein FruF	xylose utilization
	MBIND2C09C28_09300	Bg0001	Bifidobacterium	longum	-0.534218	0.444883	-0.351754	0.911713	FruF_bif	Bifidobacterial fructose/xylose/ribose ABC transporter, permease protein FruF	ribose utilization
	MBIND2C09C28_09300	Bg0001	Bifidobacterium	longum	-0.534218	0.444883	-0.351754	0.911713	FruF_bif	Bifidobacterial fructose/xylose/ribose ABC transporter, permease protein FruF	fructose utilization
	MBIND2C09C28_09300	Bg0001	Bifidobacterium	longum	-0.534218	0.444883	-0.351754	0.911713	FruF_bif	Bifidobacterial fructose/xylose/ribose ABC transporter, permease protein FruF	xylose utilization
	MBIND2C09C28_09300	Bg0001	Bifidobacterium	longum	-0.534218	0.444883	-0.351754	0.911713	FruF_bif	Bifidobacterial fructose/xylose/ribose ABC transporter, permease protein FruF	ribose utilization
	MBIND7F5D2F2_08185	Bg0011	Bifidobacterium	kashiwanohense_A	-0.635761	0.443904	-0.352711	0.911384
	MBIN26AE5E28_05295	Bg0024	Bifidobacterium	kashiwanohense_A	-0.635761	0.443904	-0.352711	0.911384
	MBINEBBF06CA_06725	Bg0046	Bifidobacterium	kashiwanohense_A	-0.635761	0.443904	-0.352711	0.911384
	MBINBD155BC2_01655	Bg0036	Bifidobacterium	kashiwanohense_A	-0.635761	0.443904	-0.352711	0.911384
	MBIN9ED882BB_03125	Bg0006	Bifidobacterium	longum	-0.501238	0.4435	-0.353107	0.911001	GlnA3	Glutamine synthetase type I (EC 6.3.1.2)	glutamine biosynthesis
	MBIND62FFD58_05260	Bg0023	Bifidobacterium	bifidum	-0.564893	0.443244	-0.353358	0.91093
	MBIN9ED882BB_01125	Bg0006	Bifidobacterium	longum	-0.512242	0.442246	-0.354336	0.910157	LeuA	2-isopropylmalate synthase (EC 2.3.3.13)	leucine biosynthesis
	MBINFE7566FD_02775	Bg0018	Prevotella	copri	-0.451286	0.442102	-0.354477	0.910157
	MBIND62FFD58_01205	Bg0023	Bifidobacterium	bifidum	-0.493091	0.441919	-0.354658	0.910157
	MBIN0B7A9C00_10520	Bg0067	Ruminococcus_B	gnavus	-0.498297	0.441691	-0.354881	0.910106
	MBINF3D6CCAE_11315	Bg0019	Prevotella	copri	-0.601366	0.441635	-0.354937	0.910106
	MBIN07C7ED26_16255	Bg0017	Escherichia	flexneri	-0.586495	0.441446	-0.355122	0.910106
	MBINFE7566FD_05660	Bg0018	Prevotella	copri	-0.467765	0.44121	-0.355355	0.910106
	MBINFE7566FD_05585	Bg0018	Prevotella	copri	-0.464181	0.4403	-0.356252	0.909866
	MBIND7F5D2F2_08195	Bg0011	Bifidobacterium	kashiwanohense_A	-0.495322	0.439906	-0.35664	0.909424
	MBIN3E3A2479_02980	Bg0044	Bifidobacterium	sp002742445	-0.495322	0.439906	-0.35664	0.909424
	MBIN26AE5E28_05305	Bg0024	Bifidobacterium	kashiwanohense_A	-0.495322	0.439906	-0.35664	0.909424
	MBIN63519D3E_03830	Bg0028	Bifidobacterium	sp002742445	-0.495322	0.439906	-0.35664	0.909424
	MBINEBBF06CA_06735	Bg0046	Bifidobacterium	kashiwanohense_A	-0.495322	0.439906	-0.35664	0.909424
	MBIN8B1CCEEB_06265	Bg0027	Bifidobacterium	sp002742445	-0.495322	0.439906	-0.35664	0.909424
	MBINCB13CC65_02170	Bg0062	Bifidobacterium	sp002742445	-0.495322	0.439906	-0.35664	0.909424
	MBINBD155BC2_01665	Bg0036	Bifidobacterium	kashiwanohense_A	-0.495322	0.439906	-0.35664	0.909424
	MBIN8B1CCEEB_00910	Bg0027	Bifidobacterium	sp002742445	-0.544262	0.439871	-0.356675	0.909424
	MBIN7AA2F86E_01720	Bg0010	Bifidobacterium	breve	-0.736781	0.439841	-0.356704	0.909424
	MBIN8B1CCEEB_07650	Bg0027	Bifidobacterium	sp002742445	-0.512342	0.439453	-0.357088	0.909424
	MBIND62FFD58_04845	Bg0023	Bifidobacterium	bifidum	-0.577733	0.439324	-0.357215	0.909424
	MBIND62FFD58_06535	Bg0023	Bifidobacterium	bifidum	-0.584282	0.439022	-0.357513	0.909309
	MBIN31520C81_10490	Bg0234	Megamonas	funiformis	-0.508622	0.438518	-0.358013	0.909011
	MBIN4E5D2DAC_09780	Bg0244	Megamonas	funiformis	-0.508622	0.438518	-0.358013	0.909011
	MBIN8B8E2B9A_01385	Bg0194	Megamonas	funiformis	-0.508622	0.438518	-0.358013	0.909011
	MBIND62FFD58_06345	Bg0023	Bifidobacterium	bifidum	-0.490173	0.438376	-0.358153	0.909011
	MBIN9ED882BB_01890	Bg0006	Bifidobacterium	longum	-0.579173	0.43698	-0.359539	0.908943	LeuB	3-isopropylmalate dehydrogenase (EC 1.1.1.85)	leucine biosynthesis
	MBINFE7566FD_08520	Bg0018	Prevotella	copri	-0.469441	0.436198	-0.360316	0.908515
	MBIN3574C594_07245	Bg0229	Sutterella	wadsworthensis	-0.600192	0.436007	-0.360507	0.908185
	MBINFE7566FD_05380	Bg0018	Prevotella	copri	-0.44105	0.435465	-0.361047	0.907537
	MBINFE7566FD_05075	Bg0018	Prevotella	copri	-0.473544	0.434889	-0.361621	0.907168
	MBIND62FFD58_09030	Bg0023	Bifidobacterium	bifidum	-0.572398	0.434804	-0.361707	0.907168
	MBIN31520C81_07895	Bg0234	Megamonas	funiformis	-0.538595	0.434555	-0.361955	0.907074
	MBIN6699863F_08095	Bg0137	Megamonas	funiformis	-0.538595	0.434555	-0.361955	0.907074
	MBIND62FFD58_07795	Bg0023	Bifidobacterium	bifidum	-0.610458	0.433923	-0.362588	0.906727
	MBINE5355FC6_04805	Bg0014	Bifidobacterium	breve	-0.59127	0.433762	-0.362748	0.906531	NagEa	PTS system, N-acetylglucosamine-specific IIA component (EC 2.7.1.69)	N-acetylglucosamine utilization
	MBINE5355FC6_04805	Bg0014	Bifidobacterium	breve	-0.59127	0.433762	-0.362748	0.906531	NagEb	PTS system, N-acetylglucosamine-specific IIB component (EC 2.7.1.69)	N-acetylglucosamine utilization
	MBINE5355FC6_04805	Bg0014	Bifidobacterium	breve	-0.59127	0.433762	-0.362748	0.906531	NagEc	PTS system, N-acetylglucosamine-specific IIC component (EC 2.7.1.69)	N-acetylglucosamine utilization
	MBINE5355FC6_09330	Bg0014	Bifidobacterium	breve	-0.685184	0.43352	-0.362991	0.906505	Mna_GH38	Exo-alpha-mannosidase, GH38	Beta-mannooligosaccharides utilization	GH38	a-mannose
	MBINE5355FC6_09330	Bg0014	Bifidobacterium	breve	-0.685184	0.43352	-0.362991	0.906505	Mna_GH38	Exo-alpha-mannosidase, GH38	Beta-mannooligosaccharides utilization	GH38	a-mannose
	MBINFE7566FD_01395	Bg0018	Prevotella	copri	-0.481125	0.432937	-0.363575	0.906505
	MBINE5355FC6_02235	Bg0014	Bifidobacterium	breve	-0.741342	0.432683	-0.36383	0.906505
	MBIN6699863F_06755	Bg0137	Megamonas	funiformis	-0.476209	0.432577	-0.363937	0.906505
	MBIND7F5D2F2_00630	Bg0011	Bifidobacterium	kashiwanohense_A	-0.837369	0.432151	-0.364364	0.906467
	MBIN26AE5E28_07925	Bg0024	Bifidobacterium	kashiwanohense_A	-0.837369	0.432151	-0.364364	0.906467
	MBIN9E74E567_04505	Bg0050	Bifidobacterium	kashiwanohense_A	-0.837369	0.432151	-0.364364	0.906467
	MBINFE7566FD_01300	Bg0018	Prevotella	copri	-0.52709	0.43204	-0.364477	0.906467	UxaB	Altronate oxidoreductase (EC 1.1.1.58)	glucuronate utilization
	MBINFE7566FD_01300	Bg0018	Prevotella	copri	-0.52709	0.43204	-0.364477	0.906467	UxaB	Altronate oxidoreductase (EC 1.1.1.58)	galacturonate utilization
	MBINFE7566FD_01300	Bg0018	Prevotella	copri	-0.52709	0.43204	-0.364477	0.906467	UxaB	Altronate oxidoreductase (EC 1.1.1.58)	oligogalacturonate utilization
	MBINFE7566FD_06810	Bg0018	Prevotella	copri	-0.499742	0.431598	-0.36492	0.906467
	MBIN31520C81_00370	Bg0234	Megamonas	funiformis	-0.496739	0.431337	-0.365184	0.906467
	MBIN4E5D2DAC_00205	Bg0244	Megamonas	funiformis	-0.496739	0.431337	-0.365184	0.906467
	MBIN28A63006_07680	Bg0318	Megamonas	funiformis	-0.496739	0.431337	-0.365184	0.906467
	MBIN8B8E2B9A_00570	Bg0194	Megamonas	funiformis	-0.496739	0.431337	-0.365184	0.906467
	MBIN2B2E1276_04170	Bg0341	Megamonas	funiformis	-0.496739	0.431337	-0.365184	0.906467
	MBIN0B7A9C00_12285	Bg0067	Ruminococcus_B	gnavus	-0.574128	0.431287	-0.365234	0.906467	FucI	L-fucose isomerase (EC 5.3.1.25)	fucose utilization
	MBIN0B7A9C00_12285	Bg0067	Ruminococcus_B	gnavus	-0.574128	0.431287	-0.365234	0.906467	FucI	L-fucose isomerase (EC 5.3.1.25)	fucosides utilization
	MBIND62FFD58_07910	Bg0023	Bifidobacterium	bifidum	-0.431085	0.430953	-0.36557	0.906467
	MBIND62FFD58_06810	Bg0023	Bifidobacterium	bifidum	-0.508109	0.430247	-0.366282	0.906467
	MBINFE7566FD_12285	Bg0018	Prevotella	copri	-0.458927	0.430066	-0.366465	0.906467
	MBIND62FFD58_08880	Bg0023	Bifidobacterium	bifidum	-0.595897	0.429688	-0.366847	0.906135
	MBIN07C7ED26_18320	Bg0017	Escherichia	flexneri	-0.542839	0.429423	-0.367114	0.906022
	MBIN9ED882BB_07975	Bg0006	Bifidobacterium	longum	-0.611543	0.429351	-0.367188	0.906022
	MBIN8B8E2B9A_02025	Bg0194	Megamonas	funiformis	-0.58242	0.429045	-0.367497	0.905979
	MBIN75B62F9C_00895	Bg0119	Sutterella	wadsworthensis	-0.599184	0.428893	-0.367651	0.905923
	MBIND62FFD58_08805	Bg0023	Bifidobacterium	bifidum	-0.524351	0.428856	-0.367688	0.905923
	MBIN07C7ED26_01965	Bg0017	Escherichia	flexneri	-0.527586	0.428652	-0.367895	0.905754
	MBINBD155BC2_04360	Bg0036	Bifidobacterium	kashiwanohense_A	-0.795201	0.428311	-0.368241	0.905591
	MBIN4E5D2DAC_03390	Bg0244	Megamonas	funiformis	-0.541154	0.42789	-0.368668	0.905187
	MBIN6AE234FB_02515	Bg0026	Escherichia	flexneri	-0.474648	0.427797	-0.368762	0.905155
	MBIND62FFD58_02480	Bg0023	Bifidobacterium	bifidum	-0.55723	0.427656	-0.368905	0.905036
	MBIN177D8BB5_09195	Bg0020	Veillonella_A	sp000431435	-0.489333	0.427577	-0.368986	0.905036
	MBINDC68C280_06070	Bg0052	Parolsenella	uli_B	-0.62818	0.427512	-0.369051	0.905036
	MBIND62FFD58_06740	Bg0023	Bifidobacterium	bifidum	-0.523288	0.427058	-0.369514	0.905036
	MBINDC68C280_01415	Bg0052	Parolsenella	uli_B	-0.42718	0.425862	-0.370731	0.904185
	MBINFE7566FD_01105	Bg0018	Prevotella	copri	-0.54582	0.425699	-0.370898	0.904096
	MBINCFF3C9CF_04550	Bg0021	Bifidobacterium	kashiwanohense_A	-0.630041	0.425675	-0.370922	0.904096
	MBIN4E5D2DAC_02345	Bg0244	Megamonas	funiformis	-0.593423	0.425039	-0.371571	0.904096
	MBIN0B7A9C00_10915	Bg0067	Ruminococcus_B	gnavus	-0.524105	0.424219	-0.37241	0.903878
	MBIND62FFD58_04545	Bg0023	Bifidobacterium	bifidum	-0.621101	0.423878	-0.372759	0.903878	MetE	5-methyltetrahydropteroyltriglutamate--homocysteine methyltransferase (EC 2.1.1.14)	methionine biosynthesis
	MBIN07C7ED26_03410	Bg0017	Escherichia	flexneri	-0.522008	0.423487	-0.37316	0.903653
	MBIN0B7A9C00_07625	Bg0067	Ruminococcus_B	gnavus	-0.563877	0.423342	-0.373308	0.903593	PduJ	Propanediol utilization polyhedral body protein PduJ	propanediol utilization
	MBINFE7566FD_06720	Bg0018	Prevotella	copri	-0.499127	0.422913	-0.373749	0.90306
	MBIN07C7ED26_16235	Bg0017	Escherichia	flexneri	-0.54315	0.421244	-0.375466	0.902522
	MBIN6AE234FB_18955	Bg0026	Escherichia	flexneri	-0.541005	0.421232	-0.375478	0.902522
	MBIND62FFD58_03495	Bg0023	Bifidobacterium	bifidum	-0.541304	0.42102	-0.375697	0.902401
	MBIN1CC88206_01785	Bg0056	Streptococcus	sp000187445	-0.693203	0.420261	-0.376481	0.902154
	MBIND7F5D2F2_07185	Bg0011	Bifidobacterium	kashiwanohense_A	-0.561765	0.420219	-0.376524	0.902154
	MBIN26AE5E28_05445	Bg0024	Bifidobacterium	kashiwanohense_A	-0.561765	0.420219	-0.376524	0.902154
	MBIN63519D3E_06560	Bg0028	Bifidobacterium	sp002742445	-0.561765	0.420219	-0.376524	0.902154
	MBIN9E74E567_05945	Bg0050	Bifidobacterium	kashiwanohense_A	-0.561765	0.420219	-0.376524	0.902154
	MBINBD155BC2_04155	Bg0036	Bifidobacterium	kashiwanohense_A	-0.561765	0.420219	-0.376524	0.902154
	MBINCFF3C9CF_00325	Bg0021	Bifidobacterium	kashiwanohense_A	-0.561765	0.420219	-0.376524	0.902154
	MBIND62FFD58_05980	Bg0023	Bifidobacterium	bifidum	-0.633605	0.418372	-0.378438	0.902099
	MBINF3D6CCAE_00395	Bg0019	Prevotella	copri	-0.519857	0.417635	-0.379204	0.901582
	MBINFE7566FD_06895	Bg0018	Prevotella	copri	-0.469365	0.41723	-0.379625	0.901125
	MBIN6AE234FB_21385	Bg0026	Escherichia	flexneri	-0.517936	0.417013	-0.37985	0.901091
	MBINFE7566FD_00435	Bg0018	Prevotella	copri	-0.490677	0.416104	-0.380799	0.900592
	MBINE5355FC6_09250	Bg0014	Bifidobacterium	breve	-0.584131	0.416018	-0.380888	0.900592
	MBINF95C6A2D_17710	Bg0097	Bacteroides	ovatus	-0.774238	0.415903	-0.381008	0.900592
	MBINF3D6CCAE_08755	Bg0019	Prevotella	copri	-0.503198	0.415359	-0.381577	0.900529
	MBINFE7566FD_04620	Bg0018	Prevotella	copri	-0.502107	0.414072	-0.382924	0.899719
	MBINCFF3C9CF_04910	Bg0021	Bifidobacterium	kashiwanohense_A	-0.720392	0.414036	-0.382962	0.899719
	MBINCFF3C9CF_02430	Bg0021	Bifidobacterium	kashiwanohense_A	-0.791511	0.413815	-0.383193	0.899719
	MBINA499FBAF_08345	Bg0070	Bifidobacterium		-0.921732	0.413773	-0.383238	0.899719
	MBIN31520C81_06555	Bg0234	Megamonas	funiformis	-0.533083	0.4137	-0.383314	0.899719
	MBIN4E5D2DAC_05730	Bg0244	Megamonas	funiformis	-0.533083	0.4137	-0.383314	0.899719
	MBIN2B2E1276_09555	Bg0341	Megamonas	funiformis	-0.533083	0.4137	-0.383314	0.899719
	MBINDE89507C_01040	Bg0246	Prevotella	multisaccharivorax	-0.511747	0.413415	-0.383614	0.899719
	MBIND2C09C28_02910	Bg0001	Bifidobacterium	longum	-0.724171	0.41341	-0.383619	0.899719
	MBIND62FFD58_00360	Bg0023	Bifidobacterium	bifidum	-0.487091	0.4132	-0.38384	0.899719
	MBIN07C7ED26_08040	Bg0017	Escherichia	flexneri	-0.548931	0.412899	-0.384156	0.899719
	MBINFE7566FD_09540	Bg0018	Prevotella	copri	-0.523266	0.412131	-0.384965	0.899719
	MBIN07C7ED26_08035	Bg0017	Escherichia	flexneri	-0.604044	0.412015	-0.385087	0.899719
	MBIN0F2B9A96_04805	Bg0113	Bacteroides	uniformis	-0.635755	0.411779	-0.385336	0.899719
	MBIND62FFD58_00970	Bg0023	Bifidobacterium	bifidum	-0.544364	0.411123	-0.386028	0.899719
	MBIN7AA2F86E_05735	Bg0010	Bifidobacterium	breve	-0.616746	0.410134	-0.387074	0.899445
	MBINA499FBAF_01140	Bg0070	Bifidobacterium		-0.759556	0.408795	-0.388495	0.898614	FclA2	L-fuco-beta-pyranose dehydrogenase, type 2 (EC 1.1.1.122)	fucose utilization
	MBINFE7566FD_01860	Bg0018	Prevotella	copri	-0.504863	0.408662	-0.388636	0.898614
	MBIN9ED882BB_01920	Bg0006	Bifidobacterium	longum	-0.639729	0.408419	-0.388894	0.898478
	MBIN6699863F_01245	Bg0137	Megamonas	funiformis	-0.57297	0.407312	-0.390073	0.897606	NagA1	N-acetylglucosamine-6-phosphate deacetylase (EC 3.5.1.25)	N-acetylneuraminate utilization
	MBIN6699863F_01245	Bg0137	Megamonas	funiformis	-0.57297	0.407312	-0.390073	0.897606	NagA1	N-acetylglucosamine-6-phosphate deacetylase (EC 3.5.1.25)	N-acetylglucosamine utilization
	MBIN6699863F_01245	Bg0137	Megamonas	funiformis	-0.57297	0.407312	-0.390073	0.897606	NagA	N-acetylglucosamine-6-phosphate deacetylase (EC 3.5.1.25)	N-acetylneuraminate utilization
	MBIN6699863F_01245	Bg0137	Megamonas	funiformis	-0.57297	0.407312	-0.390073	0.897606	NagA	N-acetylglucosamine-6-phosphate deacetylase (EC 3.5.1.25)	N-acetylglucosamine utilization
	MBIN6699863F_01245	Bg0137	Megamonas	funiformis	-0.57297	0.407312	-0.390073	0.897606	NagA	N-acetylglucosamine-6-phosphate deacetylase (EC 3.5.1.25)	N-acetylneuraminate utilization
	MBIN6699863F_01245	Bg0137	Megamonas	funiformis	-0.57297	0.407312	-0.390073	0.897606	NagA	N-acetylglucosamine-6-phosphate deacetylase (EC 3.5.1.25)	N-acetylglucosamine utilization
	MBINE5355FC6_08245	Bg0014	Bifidobacterium	breve	-0.572638	0.407217	-0.390174	0.897606	NagA1	N-acetylglucosamine-6-phosphate deacetylase (EC 3.5.1.25)	N-acetylglucosamine utilization
	MBINE5355FC6_08245	Bg0014	Bifidobacterium	breve	-0.572638	0.407217	-0.390174	0.897606	NagA1	N-acetylglucosamine-6-phosphate deacetylase (EC 3.5.1.25)	lacto-N-biose utilization
	MBINE5355FC6_08245	Bg0014	Bifidobacterium	breve	-0.572638	0.407217	-0.390174	0.897606	NagA	N-acetylglucosamine-6-phosphate deacetylase (EC 3.5.1.25)	N-acetylglucosamine utilization
	MBINE5355FC6_08245	Bg0014	Bifidobacterium	breve	-0.572638	0.407217	-0.390174	0.897606	NagA	N-acetylglucosamine-6-phosphate deacetylase (EC 3.5.1.25)	lacto-N-biose utilization
	MBINE5355FC6_08245	Bg0014	Bifidobacterium	breve	-0.572638	0.407217	-0.390174	0.897606	NagA	N-acetylglucosamine-6-phosphate deacetylase (EC 3.5.1.25)	N-acetylglucosamine utilization
	MBINE5355FC6_08245	Bg0014	Bifidobacterium	breve	-0.572638	0.407217	-0.390174	0.897606	NagA	N-acetylglucosamine-6-phosphate deacetylase (EC 3.5.1.25)	lacto-N-biose utilization
	MBINF3D6CCAE_06905	Bg0019	Prevotella	copri	-0.499532	0.406291	-0.391163	0.897535
	MBIND62FFD58_05520	Bg0023	Bifidobacterium	bifidum	-0.593661	0.406087	-0.391381	0.897535
	MBIN3E3A2479_02785	Bg0044	Bifidobacterium	sp002742445	-0.474877	0.405355	-0.392164	0.897462
	MBIN3E3A2479_07385	Bg0044	Bifidobacterium	sp002742445	-0.535293	0.404052	-0.393563	0.896963
	MBIN63519D3E_07290	Bg0028	Bifidobacterium	sp002742445	-0.535293	0.404052	-0.393563	0.896963
	MBIN8B1CCEEB_03380	Bg0027	Bifidobacterium	sp002742445	-0.535293	0.404052	-0.393563	0.896963
	MBIN9ED882BB_00855	Bg0006	Bifidobacterium	longum	-0.656068	0.403748	-0.39389	0.89693
	MBINE5355FC6_05365	Bg0014	Bifidobacterium	breve	-0.623768	0.403668	-0.393976	0.89693
	MBIN9ED882BB_02880	Bg0006	Bifidobacterium	longum	-0.749556	0.403029	-0.394664	0.896495
	MBIND7F5D2F2_08240	Bg0011	Bifidobacterium	kashiwanohense_A	-0.849651	0.402763	-0.39495	0.896339
	MBIN07C7ED26_04380	Bg0017	Escherichia	flexneri	-0.605325	0.402583	-0.395144	0.896084
	MBIN12629DCA_01075	Bg0051	Escherichia	flexneri	-0.605325	0.402583	-0.395144	0.896084
	MBIN26AE5E28_00925	Bg0024	Bifidobacterium	kashiwanohense_A	-0.944365	0.402368	-0.395376	0.896065	PflA	Pyruvate formate-lyase (EC 2.3.1.54)	formate production
	MBIN9ED882BB_08185	Bg0006	Bifidobacterium	longum	-0.585136	0.401988	-0.395787	0.895701
	MBINE5355FC6_03140	Bg0014	Bifidobacterium	breve	-0.719239	0.401674	-0.396127	0.895516
	MBIN9ED882BB_04790	Bg0006	Bifidobacterium	longum	-0.53323	0.401417	-0.396404	0.895299	Abf_GH51	Exo-alpha-(1->5)-L-arabinofuranosidase (EC 3.2.1.55), GH51 family	alpha-arabinooligosaccharides utilization	GH51	Pectin
	MBIN452B7418_00900	Bg0065	Streptococcus	sp000187445	-0.59651	0.401156	-0.396687	0.894986
	MBIN33184FCD_01200	Bg0187	Streptococcus	sp000187445	-0.59651	0.401156	-0.396687	0.894986
	MBIN44E13CC5_00665	Bg0152	Streptococcus	sp000187445	-0.59651	0.401156	-0.396687	0.894986
	MBINFE7566FD_02440	Bg0018	Prevotella	copri	-0.477636	0.401018	-0.396836	0.894986
	MBIN9ED882BB_04570	Bg0006	Bifidobacterium	longum	-0.561959	0.400996	-0.39686	0.894986
	MBIN5AA20B1D_03170	Bg0216	Streptococcus	sp000187445	-0.673817	0.400985	-0.396872	0.894986
	MBIND62FFD58_06005	Bg0023	Bifidobacterium	bifidum	-0.65618	0.399205	-0.398804	0.894872
	MBIND62FFD58_07050	Bg0023	Bifidobacterium	bifidum	-0.642155	0.39895	-0.399082	0.894872
	MBIND62FFD58_04550	Bg0023	Bifidobacterium	bifidum	-0.580791	0.398828	-0.399214	0.894872
	MBIN86D237C8_09305	Bg0117	Dialister	sp000434475	-0.578687	0.398817	-0.399227	0.894872	MmdB	Methylmalonyl-CoA decarboxylase, beta chain (EC 4.1.1.41)	propionate production
	MBINAFE785CF_03180	Bg0037	Streptococcus	lutetiensis	-0.809815	0.398052	-0.400061	0.894872
	MBIN3E3A2479_02780	Bg0044	Bifidobacterium	sp002742445	-0.492789	0.397956	-0.400165	0.894872
	MBIND62FFD58_08730	Bg0023	Bifidobacterium	bifidum	-0.633429	0.397753	-0.400386	0.894872
	MBIN9ED882BB_03020	Bg0006	Bifidobacterium	longum	-0.609581	0.397674	-0.400473	0.894872
	MBINFE7566FD_04635	Bg0018	Prevotella	copri	-0.553104	0.397424	-0.400746	0.894872
	MBIN31520C81_02155	Bg0234	Megamonas	funiformis	-0.551181	0.396727	-0.401508	0.894426
	MBIN4E5D2DAC_02580	Bg0244	Megamonas	funiformis	-0.551181	0.396727	-0.401508	0.894426
	MBIN8B8E2B9A_05380	Bg0194	Megamonas	funiformis	-0.551181	0.396727	-0.401508	0.894426
	MBIN28A63006_07050	Bg0318	Megamonas	funiformis	-0.532771	0.396432	-0.401831	0.894426
	MBINFE7566FD_07375	Bg0018	Prevotella	copri	-0.472073	0.396373	-0.401896	0.894426	MetY	O-succinylhomoserine sulfhydrylase (EC 2.5.1.48)	methionine biosynthesis
	MBIN31520C81_04955	Bg0234	Megamonas	funiformis	-0.561254	0.396043	-0.402258	0.894426
	MBIN4E5D2DAC_02340	Bg0244	Megamonas	funiformis	-0.561254	0.396043	-0.402258	0.894426
	MBIN28A63006_05755	Bg0318	Megamonas	funiformis	-0.561254	0.396043	-0.402258	0.894426
	MBIN8B8E2B9A_06295	Bg0194	Megamonas	funiformis	-0.561254	0.396043	-0.402258	0.894426
	MBIN2B2E1276_05485	Bg0341	Megamonas	funiformis	-0.561254	0.396043	-0.402258	0.894426
	MBINFE7566FD_01145	Bg0018	Prevotella	copri	-0.490878	0.395665	-0.402672	0.894426	XylB	Xylulose kinase (EC 2.7.1.17)	xylose utilization
	MBINFE7566FD_01145	Bg0018	Prevotella	copri	-0.490878	0.395665	-0.402672	0.894426	XylB	Xylulose kinase (EC 2.7.1.17)	xylooligosaccharides utilization
	MBINFE7566FD_01145	Bg0018	Prevotella	copri	-0.490878	0.395665	-0.402672	0.894426	XylB	Xylulose kinase (EC 2.7.1.17)	xylose utilization
	MBINFE7566FD_01145	Bg0018	Prevotella	copri	-0.490878	0.395665	-0.402672	0.894426	XylB	Xylulose kinase (EC 2.7.1.17)	xylooligosaccharides utilization
	MBINFE7566FD_01145	Bg0018	Prevotella	copri	-0.490878	0.395665	-0.402672	0.894426	XylB	Xylulose kinase (EC 2.7.1.17)	xylose utilization
	MBINFE7566FD_01145	Bg0018	Prevotella	copri	-0.490878	0.395665	-0.402672	0.894426	XylB	Xylulose kinase (EC 2.7.1.17)	xylooligosaccharides utilization
	MBIND7F5D2F2_04245	Bg0011	Bifidobacterium	kashiwanohense_A	-1.02982	0.395427	-0.402934	0.894426
	MBIN26AE5E28_02790	Bg0024	Bifidobacterium	kashiwanohense_A	-1.02982	0.395427	-0.402934	0.894426
	MBIN0F2B9A96_07935	Bg0113	Bacteroides	uniformis	-0.77092	0.395328	-0.403043	0.894426
	MBIND62FFD58_09125	Bg0023	Bifidobacterium	bifidum	-0.611107	0.395313	-0.403059	0.894426
	MBINE5355FC6_05475	Bg0014	Bifidobacterium	breve	-0.676043	0.394878	-0.403537	0.894426
	MBIND62FFD58_00530	Bg0023	Bifidobacterium	bifidum	-0.624673	0.394471	-0.403985	0.894426
	MBIN07C7ED26_11200	Bg0017	Escherichia	flexneri	-0.497306	0.394011	-0.404492	0.894426
	MBIN6AE234FB_06215	Bg0026	Escherichia	flexneri	-0.497306	0.394011	-0.404492	0.894426
	MBIN6699863F_02095	Bg0137	Megamonas	funiformis	-0.585544	0.393674	-0.404863	0.894426
	MBINFE7566FD_02165	Bg0018	Prevotella	copri	-0.471296	0.393427	-0.405136	0.894426
	MBINCFF3C9CF_05620	Bg0021	Bifidobacterium	kashiwanohense_A	-0.591618	0.393385	-0.405182	0.894421
	MBINFE7566FD_11020	Bg0018	Prevotella	copri	-0.51553	0.39332	-0.405254	0.894421	GlnN	Glutamine synthetase type III, GlnN (EC 6.3.1.2)	glutamine biosynthesis
	MBIN6699863F_06620	Bg0137	Megamonas	funiformis	-0.675573	0.392932	-0.405683	0.894421
	MBIN07C7ED26_02285	Bg0017	Escherichia	flexneri	-0.504627	0.3926	-0.406049	0.894085
	MBIN274F2948_16110	Bg0047	Escherichia	flexneri	-0.504627	0.3926	-0.406049	0.894085
	MBIN12629DCA_04480	Bg0051	Escherichia	flexneri	-0.504627	0.3926	-0.406049	0.894085
	MBIND2C09C28_04235	Bg0001	Bifidobacterium	longum	-0.623642	0.392554	-0.4061	0.894085	MalZ	Maltodextrin glucosidase (EC 3.2.1.20)	maltose utilization	GH31
	MBIND2C09C28_04235	Bg0001	Bifidobacterium	longum	-0.623642	0.392554	-0.4061	0.894085	MalZ	Maltodextrin glucosidase (EC 3.2.1.20)	maltooligosaccharides utilization	GH31
	MBIND7F5D2F2_05400	Bg0011	Bifidobacterium	kashiwanohense_A	-0.821195	0.391629	-0.407125	0.893876
	MBINFE7566FD_03690	Bg0018	Prevotella	copri	-0.483349	0.391516	-0.40725	0.893876	MenD	2-succinyl-5-enolpyruvyl-6-hydroxy-3-cyclohexene-1-carboxylic-acid synthase (EC 2.2.1.9)	vitamin K, de novo synthesis
	MBIND7F5D2F2_03175	Bg0011	Bifidobacterium	kashiwanohense_A	-0.76349	0.391034	-0.407786	0.893876
	MBINEBBF06CA_07430	Bg0046	Bifidobacterium	kashiwanohense_A	-0.76349	0.391034	-0.407786	0.893876
	MBINBD155BC2_04710	Bg0036	Bifidobacterium	kashiwanohense_A	-0.76349	0.391034	-0.407786	0.893876
	MBIN3574C594_00895	Bg0229	Sutterella	wadsworthensis	-0.759958	0.388939	-0.410119	0.893026
	MBINFA982222_04280	Bg0088	Collinsella	aerofaciens_H	-0.733695	0.388734	-0.410347	0.893026
	MBIN58750C78_19640	Bg0053	Escherichia	coli_D	-0.564316	0.388583	-0.410516	0.893026
	MBINF3D6CCAE_06020	Bg0019	Prevotella	copri	-0.555195	0.388415	-0.410704	0.893026	NadE	NAD synthetase (EC 6.3.1.5)	NAD(P) cofactors, de novo synthesis
	MBINFE7566FD_05790	Bg0018	Prevotella	copri	-0.533726	0.388258	-0.41088	0.893026
	MBIN6AE234FB_13345	Bg0026	Escherichia	flexneri	-0.531911	0.387138	-0.412135	0.892863
	MBIN8B1CCEEB_06920	Bg0027	Bifidobacterium	sp002742445	-0.622185	0.386884	-0.41242	0.892619	GosA	b(1-4)-linked galactooligosaccharides ABC transporter, substrate-binding protein	galactooligosaccharides utilization
	MBIN9ED882BB_02260	Bg0006	Bifidobacterium	longum	-0.68969	0.386882	-0.412422	0.892619
	MBIN07C7ED26_14330	Bg0017	Escherichia	flexneri	-0.490604	0.386874	-0.412431	0.892619
	MBIN58750C78_11410	Bg0053	Escherichia	coli_D	-0.490604	0.386874	-0.412431	0.892619
	MBIN12629DCA_12030	Bg0051	Escherichia	flexneri	-0.490604	0.386874	-0.412431	0.892619
	MBIN6AE234FB_05160	Bg0026	Escherichia	flexneri	-0.490604	0.386874	-0.412431	0.892619
	MBINEB3E69FD_02535	Bg0073	Dialister	sp000434475	-0.562718	0.386532	-0.412814	0.892619
	MBIND2C09C28_08680	Bg0001	Bifidobacterium	longum	-0.757601	0.386272	-0.413107	0.892619
	MBIN75B62F9C_03160	Bg0119	Sutterella	wadsworthensis	-0.600252	0.386226	-0.413158	0.892619
	MBIN9ED882BB_02595	Bg0006	Bifidobacterium	longum	-0.610769	0.385922	-0.413501	0.892491
	MBINFE7566FD_11660	Bg0018	Prevotella	copri	-0.494103	0.385773	-0.413668	0.892489
	MBINF3D6CCAE_07065	Bg0019	Prevotella	copri	-0.509586	0.38524	-0.414269	0.89215	Asd	Aspartate-semialdehyde dehydrogenase (EC 1.2.1.11)	lysine biosynthesis
	MBIND62FFD58_04110	Bg0023	Bifidobacterium	bifidum	-0.727408	0.385184	-0.414332	0.89215
	MBINFE7566FD_07595	Bg0018	Prevotella	copri	-0.581259	0.38506	-0.414471	0.89215
	MBIN4E5D2DAC_01455	Bg0244	Megamonas	funiformis	-0.575142	0.384385	-0.415234	0.891786
	MBIN2B2E1276_04615	Bg0341	Megamonas	funiformis	-0.575142	0.384385	-0.415234	0.891786
	MBIND62FFD58_01050	Bg0023	Bifidobacterium	bifidum	-0.624418	0.383137	-0.416646	0.891664
	MBIND62FFD58_05860	Bg0023	Bifidobacterium	bifidum	-0.749412	0.38296	-0.416846	0.891664
	MBIND62FFD58_06380	Bg0023	Bifidobacterium	bifidum	-0.618509	0.382393	-0.41749	0.891664
	MBIN4E5D2DAC_00235	Bg0244	Megamonas	funiformis	-0.57631	0.381965	-0.417976	0.891664
	MBIN28A63006_07650	Bg0318	Megamonas	funiformis	-0.57631	0.381965	-0.417976	0.891664
	MBIN6699863F_09590	Bg0137	Megamonas	funiformis	-0.57631	0.381965	-0.417976	0.891664
	MBIN8B8E2B9A_00600	Bg0194	Megamonas	funiformis	-0.57631	0.381965	-0.417976	0.891664
	MBIN2B2E1276_01085	Bg0341	Megamonas	funiformis	-0.57631	0.381965	-0.417976	0.891664
	MBINFE7566FD_10495	Bg0018	Prevotella	copri	-0.627851	0.381628	-0.41836	0.891664
	MBINE5355FC6_00315	Bg0014	Bifidobacterium	breve	-0.6406	0.381293	-0.418741	0.891664
	MBIN8B1CCEEB_04635	Bg0027	Bifidobacterium	sp002742445	-0.631766	0.3812	-0.418848	0.891664
	MBINF3D6CCAE_00070	Bg0019	Prevotella	copri	-0.517919	0.381178	-0.418872	0.891664
	MBINFE7566FD_06930	Bg0018	Prevotella	copri	-0.54001	0.38107	-0.418995	0.891664
	MBIN63519D3E_05325	Bg0028	Bifidobacterium	sp002742445	-0.741717	0.380837	-0.419261	0.891664
	MBIN8B1CCEEB_05105	Bg0027	Bifidobacterium	sp002742445	-0.655126	0.380504	-0.41964	0.891664
	MBINFE7566FD_05080	Bg0018	Prevotella	copri	-0.493318	0.380179	-0.420012	0.891664
	MBINAFE785CF_03120	Bg0037	Streptococcus	lutetiensis	-0.942904	0.379673	-0.420591	0.891664
	MBIN6699863F_01685	Bg0137	Megamonas	funiformis	-0.71723	0.379334	-0.420979	0.891664
	MBINFE7566FD_05515	Bg0018	Prevotella	copri	-0.510567	0.37919	-0.421143	0.891664	SgaA	Serine--glyoxylate aminotransferase (EC 2.6.1.45)	glycine biosynthesis
	MBIN9ED882BB_04315	Bg0006	Bifidobacterium	longum	-0.555131	0.37892	-0.421452	0.891664
	MBINFA982222_06330	Bg0088	Collinsella	aerofaciens_H	-0.638122	0.378825	-0.421561	0.891664
	MBINFE7566FD_05000	Bg0018	Prevotella	copri	-0.556193	0.378782	-0.42161	0.891664
	MBIN1A4FE4F5_07350	Bg0174	Streptococcus	sp000187445	-0.68838	0.378382	-0.422069	0.891664
	MBINDC68C280_08780	Bg0052	Parolsenella	uli_B	-0.68126	0.37774	-0.422807	0.891664
	MBIN07C7ED26_16405	Bg0017	Escherichia	flexneri	-0.622132	0.377209	-0.423418	0.891664
	MBINEE3D29B3_09050	Bg0220	Streptococcus	sp000187445	-0.55317	0.376935	-0.423734	0.891664
	MBIN452B7418_00945	Bg0065	Streptococcus	sp000187445	-0.55317	0.376935	-0.423734	0.891664
	MBIN1CC88206_03430	Bg0056	Streptococcus	sp000187445	-0.55317	0.376935	-0.423734	0.891664
	MBINA897ADE1_02560	Bg0139	Streptococcus	sp000187445	-0.55317	0.376935	-0.423734	0.891664
	MBIN33184FCD_01245	Bg0187	Streptococcus	sp000187445	-0.55317	0.376935	-0.423734	0.891664
	MBIN44E13CC5_00710	Bg0152	Streptococcus	sp000187445	-0.55317	0.376935	-0.423734	0.891664
	MBIN914E4BD5_08140	Bg0075	Streptococcus	sp000187445	-0.55317	0.376935	-0.423734	0.891664
	MBINFE7566FD_11390	Bg0018	Prevotella	copri	-0.560271	0.376683	-0.424024	0.891664
	MBINFE7566FD_06340	Bg0018	Prevotella	copri	-0.540989	0.376569	-0.424156	0.891664	CimA	(R)-citramalate synthase (EC 2.3.1.182)	isoleucine biosynthesis
	MBINFE7566FD_06340	Bg0018	Prevotella	copri	-0.540989	0.376569	-0.424156	0.891664	CimA	(R)-citramalate synthase (EC 2.3.1.182)	leucine biosynthesis
	MBINFE7566FD_06340	Bg0018	Prevotella	copri	-0.540989	0.376569	-0.424156	0.891664	CimA	(R)-citramalate synthase (EC 2.3.1.182)	valine biosynthesis
	MBIN26AE5E28_02800	Bg0024	Bifidobacterium	kashiwanohense_A	-1.00093	0.376258	-0.424515	0.891664
	MBINFE7566FD_04290	Bg0018	Prevotella	copri	-0.566996	0.376251	-0.424522	0.891664
	MBIN0B7A9C00_09400	Bg0067	Ruminococcus_B	gnavus	-0.63455	0.376125	-0.424667	0.891664
	MBIN9ED882BB_07590	Bg0006	Bifidobacterium	longum	-0.741398	0.374793	-0.426209	0.891073
	MBINE5355FC6_02335	Bg0014	Bifidobacterium	breve	-0.624232	0.374763	-0.426243	0.891073
	MBIN8B1CCEEB_02680	Bg0027	Bifidobacterium	sp002742445	-0.609096	0.374211	-0.426883	0.891073
	MBINCB13CC65_05385	Bg0062	Bifidobacterium	sp002742445	-0.609096	0.374211	-0.426883	0.891073
	MBIN3574C594_06225	Bg0229	Sutterella	wadsworthensis	-0.633719	0.373304	-0.427937	0.89079
	MBIN8B1CCEEB_06070	Bg0027	Bifidobacterium	sp002742445	-0.628465	0.373057	-0.428224	0.890355
	MBIND62FFD58_08655	Bg0023	Bifidobacterium	bifidum	-0.54447	0.372829	-0.42849	0.890215
	MBIN8B1CCEEB_07980	Bg0027	Bifidobacterium	sp002742445	-0.594274	0.372737	-0.428597	0.890215
	MBIND2C09C28_02140	Bg0001	Bifidobacterium	longum	-0.70602	0.371905	-0.429568	0.889451
	MBINF6E637B2_00360	Bg0164	Streptococcus	sp000187445	-0.600581	0.371896	-0.429579	0.889451
	MBINFA982222_08210	Bg0088	Collinsella	aerofaciens_H	-0.563251	0.371726	-0.429777	0.889337
	MBIND62FFD58_04515	Bg0023	Bifidobacterium	bifidum	-0.682688	0.37167	-0.429842	0.889337
	MBINF3D6CCAE_04375	Bg0019	Prevotella	copri	-0.577066	0.371024	-0.430598	0.889337	UxaB	Altronate oxidoreductase (EC 1.1.1.58)	glucuronate utilization
	MBINF3D6CCAE_04375	Bg0019	Prevotella	copri	-0.577066	0.371024	-0.430598	0.889337	UxaB	Altronate oxidoreductase (EC 1.1.1.58)	galacturonate utilization
	MBINF3D6CCAE_04375	Bg0019	Prevotella	copri	-0.577066	0.371024	-0.430598	0.889337	UxaB	Altronate oxidoreductase (EC 1.1.1.58)	oligogalacturonate utilization
	MBIN6699863F_02915	Bg0137	Megamonas	funiformis	-0.608561	0.369515	-0.432368	0.888124
	MBINE5355FC6_02605	Bg0014	Bifidobacterium	breve	-0.69561	0.368572	-0.433478	0.887607
	MBINBD155BC2_01675	Bg0036	Bifidobacterium	kashiwanohense_A	-0.746556	0.368213	-0.433901	0.887425
	MBIN7AA2F86E_02335	Bg0010	Bifidobacterium	breve	-0.561785	0.368068	-0.434071	0.887425
	MBINDC68C280_05320	Bg0052	Parolsenella	uli_B	-0.721399	0.367659	-0.434555	0.887322
	MBIN274F2948_18165	Bg0047	Escherichia	flexneri	-0.600513	0.367389	-0.434874	0.887287	TdcE	2-ketobutyrate formate-lyase (EC 2.3.1.-)	threonine degradation
	MBIN274F2948_18165	Bg0047	Escherichia	flexneri	-0.600513	0.367389	-0.434874	0.887287	PflA	Pyruvate formate-lyase (EC 2.3.1.54)	formate production
	MBIN28A63006_07720	Bg0318	Megamonas	funiformis	-0.660794	0.367177	-0.435124	0.887231
	MBIN6699863F_09515	Bg0137	Megamonas	funiformis	-0.660794	0.367177	-0.435124	0.887231
	MBIND7F5D2F2_08160	Bg0011	Bifidobacterium	kashiwanohense_A	-1.10884	0.365927	-0.436605	0.886714
	MBIN26AE5E28_05270	Bg0024	Bifidobacterium	kashiwanohense_A	-1.10884	0.365927	-0.436605	0.886714
	MBIN9E74E567_04885	Bg0050	Bifidobacterium	kashiwanohense_A	-1.10884	0.365927	-0.436605	0.886714
	MBINEBBF06CA_06700	Bg0046	Bifidobacterium	kashiwanohense_A	-1.10884	0.365927	-0.436605	0.886714
	MBINF2EB9A70_04315	Bg0218	Streptococcus	sp000187445	-0.717424	0.365913	-0.436622	0.886714
	MBIN9ED882BB_05905	Bg0006	Bifidobacterium	longum	-0.692635	0.365903	-0.436634	0.886714
	MBINFE7566FD_08775	Bg0018	Prevotella	copri	-0.538444	0.365876	-0.436666	0.886714
	MBIND7F5D2F2_05200	Bg0011	Bifidobacterium	kashiwanohense_A	-0.716409	0.365648	-0.436937	0.886714
	MBIN26AE5E28_00245	Bg0024	Bifidobacterium	kashiwanohense_A	-0.716409	0.365648	-0.436937	0.886714
	MBINEBBF06CA_07235	Bg0046	Bifidobacterium	kashiwanohense_A	-0.716409	0.365648	-0.436937	0.886714
	MBINBD155BC2_05570	Bg0036	Bifidobacterium	kashiwanohense_A	-0.716409	0.365648	-0.436937	0.886714
	MBINCFF3C9CF_00425	Bg0021	Bifidobacterium	kashiwanohense_A	-0.716409	0.365648	-0.436937	0.886714
	MBIN0B7A9C00_12480	Bg0067	Ruminococcus_B	gnavus	-0.599331	0.365036	-0.437664	0.886714
	MBINFE7566FD_00360	Bg0018	Prevotella	copri	-0.510609	0.364963	-0.437751	0.886714
	MBIN75B62F9C_10615	Bg0119	Sutterella	wadsworthensis	-0.822275	0.364105	-0.438773	0.886535
	MBINFE7566FD_06975	Bg0018	Prevotella	copri	-0.537905	0.363992	-0.438908	0.886535
	MBINB4F8DA34_02385	Bg0300	Streptococcus	sp000187445	-0.599726	0.363636	-0.439333	0.88624
	MBINFE7566FD_00895	Bg0018	Prevotella	copri	-0.680613	0.36359	-0.439388	0.886226
	MBINFE7566FD_03260	Bg0018	Prevotella	copri	-0.546933	0.363451	-0.439554	0.886103
	MBIN07C7ED26_10435	Bg0017	Escherichia	flexneri	-0.538682	0.363202	-0.439852	0.885655
	MBIN274F2948_01765	Bg0047	Escherichia	flexneri	-0.538682	0.363202	-0.439852	0.885655
	MBIN6AE234FB_10460	Bg0026	Escherichia	flexneri	-0.538682	0.363202	-0.439852	0.885655
	MBIND2C09C28_09255	Bg0001	Bifidobacterium	longum	-0.804199	0.362639	-0.440526	0.885462	ArgF1	Ornithine carbamoyltransferase (EC 2.1.3.3)	arginine biosynthesis
	MBIND62FFD58_02620	Bg0023	Bifidobacterium	bifidum	-0.619093	0.3624	-0.440812	0.885336	LnpA2	1,3-beta-galactosyl-N-acetylhexosamine phosphorylase (EC 2.4.1.211)	lacto-N-biose utilization	GH112	O-glycan
	MBIND7F5D2F2_06140	Bg0011	Bifidobacterium	kashiwanohense_A	-1.0963	0.362255	-0.440986	0.885336
	MBINBD155BC2_09200	Bg0036	Bifidobacterium	kashiwanohense_A	-1.0963	0.362255	-0.440986	0.885336
	MBIN8B1CCEEB_01300	Bg0027	Bifidobacterium	sp002742445	-0.502232	0.361883	-0.441432	0.88526
	MBIN75B62F9C_11065	Bg0119	Sutterella	wadsworthensis	-0.58449	0.361226	-0.442221	0.885051
	MBIN3574C594_06420	Bg0229	Sutterella	wadsworthensis	-0.58449	0.361226	-0.442221	0.885051
	MBIN274F2948_08615	Bg0047	Escherichia	flexneri	-0.594107	0.361174	-0.442284	0.885051	NagEa	PTS system, N-acetylglucosamine-specific IIA component (EC 2.7.1.69)	N-acetylglucosamine utilization
	MBIN274F2948_08615	Bg0047	Escherichia	flexneri	-0.594107	0.361174	-0.442284	0.885051	NagEb	PTS system, N-acetylglucosamine-specific IIB component (EC 2.7.1.69)	N-acetylglucosamine utilization
	MBIN274F2948_08615	Bg0047	Escherichia	flexneri	-0.594107	0.361174	-0.442284	0.885051	NagEc	PTS system, N-acetylglucosamine-specific IIC component (EC 2.7.1.69)	N-acetylglucosamine utilization
	MBINE5355FC6_01285	Bg0014	Bifidobacterium	breve	-0.667378	0.361146	-0.442317	0.885051
	MBIN31520C81_10135	Bg0234	Megamonas	funiformis	-0.649551	0.361109	-0.442362	0.885051
	MBIN26AE5E28_02035	Bg0024	Bifidobacterium	kashiwanohense_A	-0.655592	0.360908	-0.442603	0.885051
	MBIN07C7ED26_17980	Bg0017	Escherichia	flexneri	-0.605329	0.360871	-0.442648	0.885051
	MBIN12629DCA_01860	Bg0051	Escherichia	flexneri	-0.605329	0.360871	-0.442648	0.885051
	MBINFE7566FD_06905	Bg0018	Prevotella	copri	-0.537384	0.360499	-0.443097	0.885051
	MBIND62FFD58_00965	Bg0023	Bifidobacterium	bifidum	-0.527661	0.360454	-0.44315	0.885051
	MBIN9ED882BB_04245	Bg0006	Bifidobacterium	longum	-0.593251	0.360357	-0.443267	0.885051	HisG	ATP phosphoribosyltransferase (EC 2.4.2.17)	histidine biosynthesis
	MBIN9ED882BB_01800	Bg0006	Bifidobacterium	longum	-0.706915	0.360148	-0.443519	0.885051
	MBIND2C09C28_09140	Bg0001	Bifidobacterium	longum	-0.599379	0.359599	-0.444181	0.885051	BauA	Predicted beta-arabino-oligosaccharides ABC transport system, substrate-binding protein	beta-arabinooligosaccharides utilization
	MBINFE7566FD_12555	Bg0018	Prevotella	copri	-0.58798	0.359171	-0.444699	0.885051
	MBIN7AA2F86E_08190	Bg0010	Bifidobacterium	breve	-0.749159	0.35916	-0.444712	0.885051
	MBIN8B1CCEEB_04785	Bg0027	Bifidobacterium	sp002742445	-0.730337	0.358505	-0.445505	0.885051
	MBINF6E637B2_03210	Bg0164	Streptococcus	sp000187445	-0.625586	0.358027	-0.446084	0.885004
	MBIN28A63006_02195	Bg0318	Megamonas	funiformis	-0.591197	0.357997	-0.446121	0.885004
	MBIN7C230FD9_12790	Bg0338	Blautia_A	sp003471165	-0.612479	0.356735	-0.447655	0.884457
	MBINFE7566FD_04250	Bg0018	Prevotella	copri	-0.608072	0.356572	-0.447852	0.884457
	MBIND62FFD58_08820	Bg0023	Bifidobacterium	bifidum	-0.750249	0.356509	-0.44793	0.884457
	MBIND7F5D2F2_08210	Bg0011	Bifidobacterium	kashiwanohense_A	-1.0247	0.356403	-0.448058	0.884457
	MBIN26AE5E28_05320	Bg0024	Bifidobacterium	kashiwanohense_A	-1.0247	0.356403	-0.448058	0.884457
	MBINEBBF06CA_06750	Bg0046	Bifidobacterium	kashiwanohense_A	-1.0247	0.356403	-0.448058	0.884457
	MBINBD155BC2_01680	Bg0036	Bifidobacterium	kashiwanohense_A	-1.0247	0.356403	-0.448058	0.884457
	MBIND7F5D2F2_07395	Bg0011	Bifidobacterium	kashiwanohense_A	-1.19405	0.356326	-0.448152	0.884457
	MBINFE7566FD_09250	Bg0018	Prevotella	copri	-0.635416	0.356265	-0.448227	0.884457
	MBIND62FFD58_01035	Bg0023	Bifidobacterium	bifidum	-0.692237	0.356256	-0.448237	0.884457
	MBIN8B1CCEEB_07715	Bg0027	Bifidobacterium	sp002742445	-0.620344	0.355391	-0.449294	0.884457
	MBINFE7566FD_05020	Bg0018	Prevotella	copri	-0.527429	0.355214	-0.44951	0.884457
	MBINFE7566FD_00955	Bg0018	Prevotella	copri	-0.611683	0.35491	-0.449881	0.884457
	MBIND62FFD58_07915	Bg0023	Bifidobacterium	bifidum	-0.644649	0.354677	-0.450167	0.884457	Bga42A	Exo-beta-(1-3/1-4/1-6)-galactosidase, GH42	galactooligosaccharides utilization	GH42	b-galactose
	MBIND62FFD58_07915	Bg0023	Bifidobacterium	bifidum	-0.644649	0.354677	-0.450167	0.884457	Bga42A	Exo-beta-(1-3/1-4/1-6)-galactosidase, GH42	galactooligosaccharides utilization	GH42	b-galactose
	MBINFE7566FD_12880	Bg0018	Prevotella	copri	-0.545581	0.354347	-0.450571	0.884457
	MBIN07C7ED26_10075	Bg0017	Escherichia	flexneri	-0.586642	0.354234	-0.45071	0.884457
	MBIN12629DCA_09955	Bg0051	Escherichia	flexneri	-0.586642	0.354234	-0.45071	0.884457
	MBIN6AE234FB_03780	Bg0026	Escherichia	flexneri	-0.586642	0.354234	-0.45071	0.884457
	MBINFE7566FD_02080	Bg0018	Prevotella	copri	-0.619587	0.354175	-0.450782	0.884457
	MBINFA982222_09295	Bg0088	Collinsella	aerofaciens_H	-0.863063	0.353557	-0.451541	0.884457
	MBIND7F5D2F2_05075	Bg0011	Bifidobacterium	kashiwanohense_A	-0.552929	0.353412	-0.451718	0.884457
	MBIN3E3A2479_03360	Bg0044	Bifidobacterium	sp002742445	-0.552929	0.353412	-0.451718	0.884457
	MBIN63519D3E_02305	Bg0028	Bifidobacterium	sp002742445	-0.552929	0.353412	-0.451718	0.884457
	MBIN8B1CCEEB_01215	Bg0027	Bifidobacterium	sp002742445	-0.552929	0.353412	-0.451718	0.884457
	MBINCB13CC65_06335	Bg0062	Bifidobacterium	sp002742445	-0.552929	0.353412	-0.451718	0.884457
	MBINBD155BC2_06660	Bg0036	Bifidobacterium	kashiwanohense_A	-0.552929	0.353412	-0.451718	0.884457
	MBINCFF3C9CF_05455	Bg0021	Bifidobacterium	kashiwanohense_A	-0.552929	0.353412	-0.451718	0.884457
	MBIN8B1CCEEB_01965	Bg0027	Bifidobacterium	sp002742445	-0.66101	0.352825	-0.452441	0.884457
	MBINCB13CC65_04520	Bg0062	Bifidobacterium	sp002742445	-0.66101	0.352825	-0.452441	0.884457
	MBIND62FFD58_04990	Bg0023	Bifidobacterium	bifidum	-0.676247	0.352538	-0.452794	0.884457
	MBIN63519D3E_05560	Bg0028	Bifidobacterium	sp002742445	-0.608451	0.350943	-0.454764	0.884457
	MBIN7AA2F86E_02495	Bg0010	Bifidobacterium	breve	-0.650842	0.35035	-0.455498	0.884457
	MBINB56F3398_10800	Bg0364	Agathobaculum	butyriciproducens	-0.664453	0.350171	-0.455719	0.884457
	MBINCFF3C9CF_08175	Bg0021	Bifidobacterium	kashiwanohense_A	-0.690781	0.35003	-0.455894	0.884457	Gdh1	NADP-specific glutamate dehydrogenase (EC 1.4.1.4)	glutamate biosynthesis
	MBINF3D6CCAE_06410	Bg0019	Prevotella	copri	-0.495563	0.349605	-0.456422	0.884457
	MBIND62FFD58_02985	Bg0023	Bifidobacterium	bifidum	-0.638486	0.349567	-0.45647	0.884457	PflB	Pyruvate formate-lyase activating enzyme (EC 1.97.1.4)	formate production
	MBIND2C09C28_07810	Bg0001	Bifidobacterium	longum	-1.00829	0.349427	-0.456643	0.884457
	MBINFE7566FD_10555	Bg0018	Prevotella	copri	-0.598406	0.349081	-0.457074	0.884457
	MBIN9ED882BB_04980	Bg0006	Bifidobacterium	longum	-0.759129	0.348903	-0.457296	0.884457	IlvD	Dihydroxy-acid dehydratase (EC 4.2.1.9)	isoleucine biosynthesis
	MBIN9ED882BB_04980	Bg0006	Bifidobacterium	longum	-0.759129	0.348903	-0.457296	0.884457	IlvD	Dihydroxy-acid dehydratase (EC 4.2.1.9)	leucine biosynthesis
	MBIN9ED882BB_04980	Bg0006	Bifidobacterium	longum	-0.759129	0.348903	-0.457296	0.884457	IlvD	Dihydroxy-acid dehydratase (EC 4.2.1.9)	valine biosynthesis
	MBIND62FFD58_00715	Bg0023	Bifidobacterium	bifidum	-0.676971	0.348846	-0.457366	0.884457
	MBINFE7566FD_12100	Bg0018	Prevotella	copri	-0.585265	0.348763	-0.45747	0.884457
	MBINE5355FC6_05070	Bg0014	Bifidobacterium	breve	-0.690159	0.348054	-0.458353	0.884457
	MBIND2C09C28_08235	Bg0001	Bifidobacterium	longum	-0.741257	0.347977	-0.45845	0.884457
	MBIND62FFD58_05220	Bg0023	Bifidobacterium	bifidum	-0.554512	0.347926	-0.458514	0.884457
	MBIND62FFD58_06285	Bg0023	Bifidobacterium	bifidum	-0.758631	0.347598	-0.458922	0.884457
	MBINFE7566FD_04445	Bg0018	Prevotella	copri	-0.626562	0.347329	-0.459258	0.884457
	MBINFE7566FD_00760	Bg0018	Prevotella	copri	-0.575684	0.345535	-0.461507	0.884457	GltD	Glutamate synthase [NADPH] small chain (EC 1.4.1.13)	glutamate biosynthesis
	MBINCFF3C9CF_05495	Bg0021	Bifidobacterium	kashiwanohense_A	-0.748256	0.34536	-0.461728	0.884457
	MBIND62FFD58_01390	Bg0023	Bifidobacterium	bifidum	-0.627064	0.345132	-0.462014	0.884457
	MBIN9ED882BB_08295	Bg0006	Bifidobacterium	longum	-0.729387	0.344715	-0.462539	0.88433
	MBINFE7566FD_12570	Bg0018	Prevotella	copri	-0.582531	0.344155	-0.463245	0.884286
	MBIN31520C81_06580	Bg0234	Megamonas	funiformis	-0.686148	0.34403	-0.463403	0.884286
	MBIN2B2E1276_09580	Bg0341	Megamonas	funiformis	-0.686148	0.34403	-0.463403	0.884286
	MBINEE3D29B3_02925	Bg0220	Streptococcus	sp000187445	-0.726434	0.343579	-0.463973	0.884286
	MBIN5AA20B1D_07550	Bg0216	Streptococcus	sp000187445	-0.726434	0.343579	-0.463973	0.884286
	MBIN1CC88206_07855	Bg0056	Streptococcus	sp000187445	-0.726434	0.343579	-0.463973	0.884286
	MBINCE2C74E1_01285	Bg0116	Streptococcus	sp000187445	-0.726434	0.343579	-0.463973	0.884286
	MBIN44E13CC5_04475	Bg0152	Streptococcus	sp000187445	-0.726434	0.343579	-0.463973	0.884286
	MBIN0A162FAE_08540	Bg0129	Streptococcus	sp000187445	-0.726434	0.343579	-0.463973	0.884286
	MBIN1CC88206_01295	Bg0056	Streptococcus	sp000187445	-0.68463	0.34292	-0.464807	0.884286
	MBIN274F2948_01090	Bg0047	Escherichia	flexneri	-0.633498	0.342767	-0.465001	0.884286
	MBIN8B1CCEEB_05065	Bg0027	Bifidobacterium	sp002742445	-0.695644	0.342626	-0.465179	0.884286	IlvD	Dihydroxy-acid dehydratase (EC 4.2.1.9)	isoleucine biosynthesis
	MBIN8B1CCEEB_05065	Bg0027	Bifidobacterium	sp002742445	-0.695644	0.342626	-0.465179	0.884286	IlvD	Dihydroxy-acid dehydratase (EC 4.2.1.9)	leucine biosynthesis
	MBIN8B1CCEEB_05065	Bg0027	Bifidobacterium	sp002742445	-0.695644	0.342626	-0.465179	0.884286	IlvD	Dihydroxy-acid dehydratase (EC 4.2.1.9)	valine biosynthesis
	MBIN9ED882BB_02990	Bg0006	Bifidobacterium	longum	-0.727224	0.342574	-0.465246	0.884286
	MBIN7AA2F86E_07615	Bg0010	Bifidobacterium	breve	-0.717117	0.342242	-0.465666	0.884286
	MBIN7AA2F86E_08220	Bg0010	Bifidobacterium	breve	-0.725103	0.342223	-0.46569	0.884286
	MBIN6699863F_03455	Bg0137	Megamonas	funiformis	-0.671642	0.341937	-0.466053	0.884286
	MBINEE3D29B3_03050	Bg0220	Streptococcus	sp000187445	-0.625033	0.340504	-0.467878	0.883543
	MBIN452B7418_07335	Bg0065	Streptococcus	sp000187445	-0.625033	0.340504	-0.467878	0.883543
	MBIN1CC88206_05415	Bg0056	Streptococcus	sp000187445	-0.625033	0.340504	-0.467878	0.883543
	MBINE4E1142C_06815	Bg0124	Streptococcus	sp000187445	-0.625033	0.340504	-0.467878	0.883543
	MBIN0A162FAE_02255	Bg0129	Streptococcus	sp000187445	-0.625033	0.340504	-0.467878	0.883543
	MBINFE7566FD_06020	Bg0018	Prevotella	copri	-0.595996	0.340407	-0.468001	0.883543	UxaC	Uronate isomerase (EC 5.3.1.12)	glucuronate utilization
	MBINFE7566FD_06020	Bg0018	Prevotella	copri	-0.595996	0.340407	-0.468001	0.883543	UxaC	Uronate isomerase (EC 5.3.1.12)	galacturonate utilization
	MBINFE7566FD_06020	Bg0018	Prevotella	copri	-0.595996	0.340407	-0.468001	0.883543	UxaC	Uronate isomerase (EC 5.3.1.12)	oligogalacturonate utilization
	MBINF3D6CCAE_03620	Bg0019	Prevotella	copri	-0.663507	0.339183	-0.469566	0.883031
	MBINFE7566FD_10185	Bg0018	Prevotella	copri	-0.6074	0.338457	-0.470496	0.882356
	MBIN07C7ED26_10440	Bg0017	Escherichia	flexneri	-0.581793	0.338437	-0.470523	0.882356
	MBIN6AE234FB_10465	Bg0026	Escherichia	flexneri	-0.581793	0.338437	-0.470523	0.882356
	MBIN8B1CCEEB_06975	Bg0027	Bifidobacterium	sp002742445	-0.624777	0.33837	-0.470608	0.882356	Hom	Homoserine dehydrogenase (EC 1.1.1.3)	threonine biosynthesis
	MBIN8B1CCEEB_06975	Bg0027	Bifidobacterium	sp002742445	-0.624777	0.33837	-0.470608	0.882356	Hom	Homoserine dehydrogenase (EC 1.1.1.3)	methionine biosynthesis
	MBIN8B1CCEEB_06975	Bg0027	Bifidobacterium	sp002742445	-0.624777	0.33837	-0.470608	0.882356	Hom	Homoserine dehydrogenase (EC 1.1.1.3)	threonine biosynthesis
	MBIN8B1CCEEB_06975	Bg0027	Bifidobacterium	sp002742445	-0.624777	0.33837	-0.470608	0.882356	Hom	Homoserine dehydrogenase (EC 1.1.1.3)	methionine biosynthesis
	MBINFE7566FD_11850	Bg0018	Prevotella	copri	-0.569642	0.337479	-0.471753	0.881933
	MBINFE7566FD_12830	Bg0018	Prevotella	copri	-0.620258	0.337428	-0.471818	0.881933
	MBINE5355FC6_08290	Bg0014	Bifidobacterium	breve	-0.647685	0.337106	-0.472233	0.881933
	MBINE5355FC6_00385	Bg0014	Bifidobacterium	breve	-0.634595	0.336422	-0.473116	0.880759
	MBINE5355FC6_09245	Bg0014	Bifidobacterium	breve	-0.656183	0.33624	-0.47335	0.880593
	MBIN26AE5E28_02195	Bg0024	Bifidobacterium	kashiwanohense_A	-0.878008	0.336006	-0.473652	0.880425	GalT	Galactose-1-phosphate uridylyltransferase (EC 2.7.7.10)	lactose utilization
	MBIN0B7A9C00_09525	Bg0067	Ruminococcus_B	gnavus	-0.653242	0.335995	-0.473667	0.880425
	MBIN75B62F9C_07285	Bg0119	Sutterella	wadsworthensis	-1.22817	0.335829	-0.473882	0.880295
	MBINFE7566FD_11030	Bg0018	Prevotella	copri	-0.583994	0.335764	-0.473966	0.880293
	MBINFE7566FD_03470	Bg0018	Prevotella	copri	-0.584363	0.335275	-0.474599	0.880016
	MBINFE7566FD_00765	Bg0018	Prevotella	copri	-0.596464	0.335272	-0.474603	0.880016
	MBIN0B7A9C00_02335	Bg0067	Ruminococcus_B	gnavus	-0.783593	0.335041	-0.474902	0.879743
	MBINFE7566FD_01345	Bg0018	Prevotella	copri	-0.534314	0.334353	-0.475795	0.879106
	MBIND62FFD58_06630	Bg0023	Bifidobacterium	bifidum	-0.670596	0.334151	-0.476058	0.879047
	MBIN75B62F9C_02410	Bg0119	Sutterella	wadsworthensis	-0.727347	0.334099	-0.476125	0.879047
	MBIN274F2948_19805	Bg0047	Escherichia	flexneri	-0.625295	0.333753	-0.476575	0.879047
	MBIN6AE234FB_18265	Bg0026	Escherichia	flexneri	-0.625295	0.333753	-0.476575	0.879047
	MBIND62FFD58_00855	Bg0023	Bifidobacterium	bifidum	-0.606917	0.333647	-0.476713	0.879047
	MBIND7F5D2F2_08170	Bg0011	Bifidobacterium	kashiwanohense_A	-0.873919	0.333637	-0.476726	0.879047
	MBIN26AE5E28_05280	Bg0024	Bifidobacterium	kashiwanohense_A	-0.873919	0.333637	-0.476726	0.879047
	MBINEBBF06CA_06710	Bg0046	Bifidobacterium	kashiwanohense_A	-0.873919	0.333637	-0.476726	0.879047
	MBINE5355FC6_03180	Bg0014	Bifidobacterium	breve	-0.641132	0.332217	-0.478578	0.878984	NagKH	N-acetylhexosamine 1-kinase (EC 2.7.1.162)	N-acetylglucosamine utilization
	MBIND62FFD58_04645	Bg0023	Bifidobacterium	bifidum	-0.585964	0.331772	-0.47916	0.878617
	MBINFE7566FD_00670	Bg0018	Prevotella	copri	-0.535339	0.331749	-0.47919	0.878617
	MBIN31520C81_06600	Bg0234	Megamonas	funiformis	-0.690418	0.331314	-0.47976	0.878334
	MBIN4E5D2DAC_05680	Bg0244	Megamonas	funiformis	-0.690418	0.331314	-0.47976	0.878334
	MBIN07C7ED26_06875	Bg0017	Escherichia	flexneri	-0.75712	0.3306	-0.480697	0.877523
	MBINFE7566FD_03610	Bg0018	Prevotella	copri	-0.79967	0.330495	-0.480835	0.877523
	MBIN6699863F_01250	Bg0137	Megamonas	funiformis	-0.650426	0.330455	-0.480888	0.877523
	MBIN75B62F9C_02405	Bg0119	Sutterella	wadsworthensis	-0.655229	0.33001	-0.481472	0.87717
	MBINE5355FC6_06340	Bg0014	Bifidobacterium	breve	-0.666735	0.329932	-0.481576	0.87717	AspC	Aspartate aminotransferase (EC 2.6.1.1)	aspartate biosynthesis
	MBIN9ED882BB_05335	Bg0006	Bifidobacterium	longum	-0.917548	0.329799	-0.481751	0.87717
	MBIN0B7A9C00_12475	Bg0067	Ruminococcus_B	gnavus	-0.676658	0.329187	-0.482557	0.87717	AckA	Acetate kinase (EC 2.7.2.1)	acetate production
	MBINFE7566FD_04325	Bg0018	Prevotella	copri	-0.570031	0.328455	-0.483524	0.876955
	MBINFE7566FD_01450	Bg0018	Prevotella	copri	-0.61715	0.328405	-0.483591	0.876955
	MBIN60C478D2_06010	Bg0449	Faecalibacterium	prausnitzii_C	-0.599838	0.328121	-0.483965	0.876711
	MBINEC7A5EB0_07450	Bg0452	Faecalibacterium	prausnitzii_C	-0.599838	0.328121	-0.483965	0.876711
	MBINFE7566FD_04265	Bg0018	Prevotella	copri	-0.66835	0.327955	-0.484186	0.876711
	MBIND62FFD58_01590	Bg0023	Bifidobacterium	bifidum	-0.454102	0.327942	-0.484203	0.876711
	MBINFE7566FD_00870	Bg0018	Prevotella	copri	-0.598282	0.327366	-0.484967	0.876223
	MBINFE7566FD_11410	Bg0018	Prevotella	copri	-0.668956	0.327297	-0.485057	0.876211
	MBINF3D6CCAE_04605	Bg0019	Prevotella	copri	-0.556786	0.327088	-0.485336	0.876075
	MBINFE7566FD_09895	Bg0018	Prevotella	copri	-0.588446	0.3267	-0.48585	0.875478
	MBINFE7566FD_09095	Bg0018	Prevotella	copri	-0.52716	0.325735	-0.487135	0.874614
	MBIN0B7A9C00_12470	Bg0067	Ruminococcus_B	gnavus	-0.66914	0.325382	-0.487606	0.874614	Pta	Phosphate acetyltransferase (EC 2.3.1.8)	acetate production
	MBIND2C09C28_05165	Bg0001	Bifidobacterium	longum	-0.84287	0.325364	-0.48763	0.874614
	MBINFE7566FD_06345	Bg0018	Prevotella	copri	-0.569538	0.324694	-0.488525	0.874453	LeuD	3-isopropylmalate dehydratase small subunit (EC 4.2.1.33)	leucine biosynthesis
	MBIN8B1CCEEB_07675	Bg0027	Bifidobacterium	sp002742445	-0.602818	0.324163	-0.489237	0.87394
	MBIN26AE5E28_03800	Bg0024	Bifidobacterium	kashiwanohense_A	-1.10548	0.324142	-0.489265	0.87394	MalE	Maltose/maltodextrin ABC transporter, substrate binding periplasmic protein MalE	maltose utilization
	MBIN26AE5E28_03800	Bg0024	Bifidobacterium	kashiwanohense_A	-1.10548	0.324142	-0.489265	0.87394	MalE	Maltose/maltodextrin ABC transporter, substrate binding periplasmic protein MalE	maltooligosaccharides utilization
	MBINFA982222_06195	Bg0088	Collinsella	aerofaciens_H	-0.518878	0.324026	-0.489419	0.87394
	MBINFE7566FD_01690	Bg0018	Prevotella	copri	-0.626911	0.323991	-0.489467	0.87394
	MBINFE7566FD_01630	Bg0018	Prevotella	copri	-0.596054	0.323782	-0.489747	0.87394
	MBIND2C09C28_01845	Bg0001	Bifidobacterium	longum	-0.914467	0.323683	-0.489881	0.87394	RafA	Exo-alpha-(1-6/1-4/1-3)-galactosidase, GH36	raffinose utilization	GH36
	MBIND2C09C28_01845	Bg0001	Bifidobacterium	longum	-0.914467	0.323683	-0.489881	0.87394	RafA	Exo-alpha-(1-6/1-4/1-3)-galactosidase, GH36	raffinose utilization	GH36
	MBIN0B7A9C00_06705	Bg0067	Ruminococcus_B	gnavus	-0.657978	0.323052	-0.490728	0.87394
	MBIN9ED882BB_01515	Bg0006	Bifidobacterium	longum	-0.698095	0.322295	-0.491746	0.873842	AADH	Acetaldehyde dehydrogenase (EC 1.2.1.10)	ethanol production
	MBIN9ED882BB_01515	Bg0006	Bifidobacterium	longum	-0.698095	0.322295	-0.491746	0.873842	ADH	Alcohol dehydrogenase (EC 1.1.1.1)	ethanol production
	MBIN0B7A9C00_14160	Bg0067	Ruminococcus_B	gnavus	-0.655458	0.321954	-0.492207	0.873842
	MBINFE7566FD_04255	Bg0018	Prevotella	copri	-0.647573	0.321892	-0.49229	0.873842
	MBIN31520C81_02545	Bg0234	Megamonas	funiformis	-0.632626	0.321782	-0.492438	0.873842
	MBIN4E5D2DAC_04555	Bg0244	Megamonas	funiformis	-0.632626	0.321782	-0.492438	0.873842
	MBIN6699863F_04800	Bg0137	Megamonas	funiformis	-0.632626	0.321782	-0.492438	0.873842
	MBIN8B8E2B9A_08680	Bg0194	Megamonas	funiformis	-0.632626	0.321782	-0.492438	0.873842
	MBIN8B1CCEEB_04445	Bg0027	Bifidobacterium	sp002742445	-0.650256	0.321221	-0.493195	0.873842
	MBIND7F5D2F2_04055	Bg0011	Bifidobacterium	kashiwanohense_A	-1.2456	0.320546	-0.49411	0.873842
	MBIN26AE5E28_02445	Bg0024	Bifidobacterium	kashiwanohense_A	-1.2456	0.320546	-0.49411	0.873842
	MBIND62FFD58_09170	Bg0023	Bifidobacterium	bifidum	-0.707466	0.320246	-0.494516	0.873842
	MBIN26AE5E28_03825	Bg0024	Bifidobacterium	kashiwanohense_A	-0.825159	0.320045	-0.49479	0.873842	MalG	Maltose/maltodextrin ABC transporter, permease protein MalG	maltose utilization
	MBIN26AE5E28_03825	Bg0024	Bifidobacterium	kashiwanohense_A	-0.825159	0.320045	-0.49479	0.873842	MalG	Maltose/maltodextrin ABC transporter, permease protein MalG	maltooligosaccharides utilization
	MBIN9E74E567_03810	Bg0050	Bifidobacterium	kashiwanohense_A	-0.902905	0.319995	-0.494857	0.873842	PflA	Pyruvate formate-lyase (EC 2.3.1.54)	formate production
	MBIN8B1CCEEB_02985	Bg0027	Bifidobacterium	sp002742445	-0.742891	0.319461	-0.495582	0.873842
	MBINE5355FC6_00390	Bg0014	Bifidobacterium	breve	-0.725687	0.319395	-0.495672	0.873842
	MBIND62FFD58_00420	Bg0023	Bifidobacterium	bifidum	-0.693884	0.31908	-0.496101	0.873842
	MBINDC68C280_02225	Bg0052	Parolsenella	uli_B	-0.790374	0.318843	-0.496423	0.873842
	MBIN914E4BD5_07630	Bg0075	Streptococcus	sp000187445	-0.82956	0.318442	-0.49697	0.873761
	MBIN7AA2F86E_01805	Bg0010	Bifidobacterium	breve	-0.80134	0.317458	-0.498314	0.871838
	MBINE5355FC6_06365	Bg0014	Bifidobacterium	breve	-0.909067	0.317179	-0.498695	0.871594
	MBIN9ED882BB_04695	Bg0006	Bifidobacterium	longum	-0.644198	0.317104	-0.498798	0.871474
	MBINFE7566FD_01000	Bg0018	Prevotella	copri	-0.598846	0.31692	-0.49905	0.871396
	MBINE5355FC6_04345	Bg0014	Bifidobacterium	breve	-0.902614	0.316702	-0.499349	0.871396	MalE	Maltose/maltodextrin ABC transporter, substrate binding periplasmic protein MalE	maltose utilization
	MBINE5355FC6_04345	Bg0014	Bifidobacterium	breve	-0.902614	0.316702	-0.499349	0.871396	MalE	Maltose/maltodextrin ABC transporter, substrate binding periplasmic protein MalE	maltooligosaccharides utilization
	MBIN7AA2F86E_08625	Bg0010	Bifidobacterium	breve	-1.12998	0.316468	-0.49967	0.871301	Agl3	Broad specificity exo-alpha-glucosidase, GH13	maltose utilization	GH13_30	Starch/glycogen
	MBIN7AA2F86E_08625	Bg0010	Bifidobacterium	breve	-1.12998	0.316468	-0.49967	0.871301	Agl3	Broad specificity exo-alpha-glucosidase, GH13	maltooligosaccharides utilization	GH13_30	Starch/glycogen
	MBIN9ED882BB_02760	Bg0006	Bifidobacterium	longum	-0.618977	0.316248	-0.499973	0.871178
	MBIN7AA2F86E_02250	Bg0010	Bifidobacterium	breve	-0.70313	0.316231	-0.499995	0.871178
	MBIND62FFD58_08995	Bg0023	Bifidobacterium	bifidum	-0.731998	0.31559	-0.500877	0.871178	SerC1	Phosphoserine aminotransferase (EC 2.6.1.52)	serine biosynthesis
	MBIND2C09C28_03095	Bg0001	Bifidobacterium	longum	-0.85134	0.315183	-0.501438	0.870978
	MBIND62FFD58_00330	Bg0023	Bifidobacterium	bifidum	-0.798311	0.31448	-0.502407	0.870172
	MBINFE7566FD_09300	Bg0018	Prevotella	copri	-0.590467	0.314379	-0.502546	0.870155
	MBIN0A162FAE_01680	Bg0129	Streptococcus	sp000187445	-0.802866	0.314075	-0.502966	0.870155
	MBIN7AA2F86E_08120	Bg0010	Bifidobacterium	breve	-0.771907	0.313641	-0.503567	0.870155
	MBIND2C09C28_09385	Bg0001	Bifidobacterium	longum	-0.67144	0.313542	-0.503705	0.870155
	MBINFE7566FD_02175	Bg0018	Prevotella	copri	-0.53517	0.313129	-0.504276	0.869991
	MBIN28A63006_02745	Bg0318	Megamonas	funiformis	-0.622222	0.313053	-0.504382	0.869946
	MBINE5355FC6_02290	Bg0014	Bifidobacterium	breve	-0.723628	0.312839	-0.504678	0.869888
	MBIN9ED882BB_01370	Bg0006	Bifidobacterium	longum	-0.897942	0.311976	-0.505879	0.869186
	MBIN9ED882BB_00395	Bg0006	Bifidobacterium	longum	-0.964682	0.311755	-0.506186	0.869031	NagA1	N-acetylglucosamine-6-phosphate deacetylase (EC 3.5.1.25)	lacto-N-biose utilization
	MBIN9ED882BB_00395	Bg0006	Bifidobacterium	longum	-0.964682	0.311755	-0.506186	0.869031	NagA	N-acetylglucosamine-6-phosphate deacetylase (EC 3.5.1.25)	lacto-N-biose utilization
	MBIN9ED882BB_00395	Bg0006	Bifidobacterium	longum	-0.964682	0.311755	-0.506186	0.869031	NagA	N-acetylglucosamine-6-phosphate deacetylase (EC 3.5.1.25)	lacto-N-biose utilization
	MBIN07C7ED26_03330	Bg0017	Escherichia	flexneri	-0.684789	0.31161	-0.506389	0.869031
	MBINFE7566FD_10520	Bg0018	Prevotella	copri	-0.580238	0.311244	-0.506899	0.869031
	MBINDE522C8C_15360	Bg0257	Enterococcus_A	avium	-0.819786	0.311111	-0.507085	0.869031
	MBINF3D6CCAE_10460	Bg0019	Prevotella	copri	-0.68551	0.310147	-0.508433	0.868663	SusD_bga	SusD, outer membrane protein involved in beta-galactoside utilization	galactooligosaccharides utilization
	MBINFE7566FD_11365	Bg0018	Prevotella	copri	-0.614938	0.309892	-0.508789	0.868585
	MBINFE7566FD_06545	Bg0018	Prevotella	copri	-0.793251	0.309624	-0.509166	0.868585
	MBIN9ED882BB_02265	Bg0006	Bifidobacterium	longum	-0.852923	0.308672	-0.510503	0.867626
	MBINF3D6CCAE_04110	Bg0019	Prevotella	copri	-0.611284	0.308464	-0.510796	0.867481
	MBINFE7566FD_06670	Bg0018	Prevotella	copri	-0.611284	0.308464	-0.510796	0.867481
	MBIN0B7A9C00_04115	Bg0067	Ruminococcus_B	gnavus	-0.64979	0.308158	-0.511227	0.867152
	MBINFE7566FD_00515	Bg0018	Prevotella	copri	-0.593484	0.30796	-0.511506	0.867083
	MBINFE7566FD_00795	Bg0018	Prevotella	copri	-0.65079	0.307908	-0.511579	0.867083	IlvG	Acetolactate synthase large subunit (EC 2.2.1.6)	isoleucine biosynthesis
	MBINFE7566FD_00795	Bg0018	Prevotella	copri	-0.65079	0.307908	-0.511579	0.867083	IlvG	Acetolactate synthase large subunit (EC 2.2.1.6)	leucine biosynthesis
	MBINFE7566FD_00795	Bg0018	Prevotella	copri	-0.65079	0.307908	-0.511579	0.867083	IlvG	Acetolactate synthase large subunit (EC 2.2.1.6)	valine biosynthesis
	MBINFE7566FD_04655	Bg0018	Prevotella	copri	-0.597712	0.307707	-0.511862	0.867038
	MBIND7F5D2F2_04925	Bg0011	Bifidobacterium	kashiwanohense_A	-0.919104	0.307585	-0.512035	0.866931
	MBINCFF3C9CF_03030	Bg0021	Bifidobacterium	kashiwanohense_A	-0.710778	0.307462	-0.512208	0.866931
	MBIND62FFD58_07455	Bg0023	Bifidobacterium	bifidum	-0.70813	0.307259	-0.512496	0.866931
	MBINFE7566FD_09550	Bg0018	Prevotella	copri	-0.602543	0.306723	-0.513254	0.866304
	MBINFE7566FD_10725	Bg0018	Prevotella	copri	-0.589497	0.306646	-0.513363	0.866176
	MBINFE7566FD_02530	Bg0018	Prevotella	copri	-0.615259	0.30631	-0.513839	0.866013
	MBIN7AA2F86E_06150	Bg0010	Bifidobacterium	breve	-0.910545	0.306289	-0.513868	0.866013	RafA	Exo-alpha-(1-6/1-4/1-3)-galactosidase, GH36	raffinose utilization	GH36
	MBIN7AA2F86E_06150	Bg0010	Bifidobacterium	breve	-0.910545	0.306289	-0.513868	0.866013	RafA	Exo-alpha-(1-6/1-4/1-3)-galactosidase, GH36	raffinose utilization	GH36
	MBIN9ED882BB_08375	Bg0006	Bifidobacterium	longum	-1.07697	0.306207	-0.513985	0.866013	FclB	L-fuconolactone hydrolase	fucose utilization
	MBIN7AA2F86E_01120	Bg0010	Bifidobacterium	breve	-0.737077	0.305699	-0.514706	0.865747
	MBINFE7566FD_08785	Bg0018	Prevotella	copri	-0.704245	0.30534	-0.515216	0.86561
	MBIN9ED882BB_04335	Bg0006	Bifidobacterium	longum	-0.956768	0.304845	-0.515921	0.865174
	MBIN9ED882BB_08385	Bg0006	Bifidobacterium	longum	-0.918004	0.301964	-0.520045	0.862252	FclA2	L-fuco-beta-pyranose dehydrogenase, type 2 (EC 1.1.1.122)	fucose utilization
	MBINFE7566FD_04915	Bg0018	Prevotella	copri	-0.632044	0.301796	-0.520286	0.862252
	MBIND62FFD58_04495	Bg0023	Bifidobacterium	bifidum	-0.708789	0.301212	-0.521128	0.862252
	MBIND62FFD58_09005	Bg0023	Bifidobacterium	bifidum	-0.748187	0.300959	-0.521493	0.862252
	MBIN0B7A9C00_11920	Bg0067	Ruminococcus_B	gnavus	-0.648082	0.300606	-0.522002	0.862252
	MBIN63519D3E_05790	Bg0028	Bifidobacterium	sp002742445	-0.849756	0.300315	-0.522423	0.862252
	MBIN7AA2F86E_04185	Bg0010	Bifidobacterium	breve	-0.76232	0.299315	-0.523871	0.861481
	MBINFE7566FD_06825	Bg0018	Prevotella	copri	-0.760817	0.29853	-0.525011	0.861101
	MBIN6AE234FB_07340	Bg0026	Escherichia	flexneri	-0.653551	0.29805	-0.52571	0.860625
	MBIND62FFD58_00920	Bg0023	Bifidobacterium	bifidum	-0.708874	0.29802	-0.525754	0.860625
	MBINA499FBAF_05505	Bg0070	Bifidobacterium		-1.04483	0.29798	-0.525813	0.860625	NagB	Glucosamine-6-phosphate deaminase (EC 3.5.99.6)	N-acetylglucosamine utilization
	MBINA499FBAF_05505	Bg0070	Bifidobacterium		-1.04483	0.29798	-0.525813	0.860625	NagB	Glucosamine-6-phosphate deaminase (EC 3.5.99.6)	lacto-N-biose utilization
	MBINA499FBAF_05505	Bg0070	Bifidobacterium		-1.04483	0.29798	-0.525813	0.860625	NagB	Glucosamine-6-phosphate deaminase (EC 3.5.99.6)	N-acetylglucosamine utilization
	MBINA499FBAF_05505	Bg0070	Bifidobacterium		-1.04483	0.29798	-0.525813	0.860625	NagB	Glucosamine-6-phosphate deaminase (EC 3.5.99.6)	lacto-N-biose utilization
	MBINA499FBAF_05505	Bg0070	Bifidobacterium		-1.04483	0.29798	-0.525813	0.860625	NagB	Glucosamine-6-phosphate deaminase (EC 3.5.99.6)	N-acetylglucosamine utilization
	MBINA499FBAF_05505	Bg0070	Bifidobacterium		-1.04483	0.29798	-0.525813	0.860625	NagB	Glucosamine-6-phosphate deaminase (EC 3.5.99.6)	lacto-N-biose utilization
	MBIN0B7A9C00_01830	Bg0067	Ruminococcus_B	gnavus	-0.678878	0.29787	-0.525973	0.860625
	MBIND2C09C28_08230	Bg0001	Bifidobacterium	longum	-0.674899	0.29782	-0.526046	0.860625
	MBIND62FFD58_06095	Bg0023	Bifidobacterium	bifidum	-0.685433	0.297487	-0.526532	0.860625
	MBIN4E5D2DAC_04895	Bg0244	Megamonas	funiformis	-0.711868	0.297391	-0.526672	0.860625
	MBIN2B2E1276_08540	Bg0341	Megamonas	funiformis	-0.711868	0.297391	-0.526672	0.860625
	MBIND62FFD58_07930	Bg0023	Bifidobacterium	bifidum	-0.808134	0.29737	-0.526703	0.860625
	MBIND62FFD58_03585	Bg0023	Bifidobacterium	bifidum	-0.810409	0.297186	-0.526972	0.860625
	MBIND2C09C28_01040	Bg0001	Bifidobacterium	longum	-0.847285	0.296728	-0.527641	0.860625
	MBIN9ED882BB_08065	Bg0006	Bifidobacterium	longum	-0.740301	0.296549	-0.527904	0.860437	DapA	4-hydroxy-tetrahydrodipicolinate synthase (EC 4.3.3.7)	lysine biosynthesis
	MBINFE7566FD_04475	Bg0018	Prevotella	copri	-0.662505	0.296325	-0.528232	0.860437
	MBIN31520C81_00335	Bg0234	Megamonas	funiformis	-0.630164	0.296165	-0.528466	0.860418
	MBIN4E5D2DAC_00170	Bg0244	Megamonas	funiformis	-0.630164	0.296165	-0.528466	0.860418
	MBIN28A63006_07715	Bg0318	Megamonas	funiformis	-0.630164	0.296165	-0.528466	0.860418
	MBIN6699863F_09520	Bg0137	Megamonas	funiformis	-0.630164	0.296165	-0.528466	0.860418
	MBIN8B8E2B9A_00535	Bg0194	Megamonas	funiformis	-0.630164	0.296165	-0.528466	0.860418
	MBIN2B2E1276_04205	Bg0341	Megamonas	funiformis	-0.630164	0.296165	-0.528466	0.860418
	MBINFE7566FD_09830	Bg0018	Prevotella	copri	-0.674693	0.296011	-0.528691	0.860418
	MBIND62FFD58_00415	Bg0023	Bifidobacterium	bifidum	-0.65986	0.295988	-0.528725	0.860418
	MBIND2C09C28_02205	Bg0001	Bifidobacterium	longum	-0.953187	0.295766	-0.529051	0.860418
	MBIN26AE5E28_00905	Bg0024	Bifidobacterium	kashiwanohense_A	-0.937943	0.295288	-0.529754	0.860418
	MBIN7AA2F86E_02770	Bg0010	Bifidobacterium	breve	-0.810297	0.294921	-0.530294	0.860255
	MBIND62FFD58_05080	Bg0023	Bifidobacterium	bifidum	-0.694744	0.294559	-0.530828	0.85961	Pta	Phosphate acetyltransferase (EC 2.3.1.8)	acetate production
	MBIN8B1CCEEB_05880	Bg0027	Bifidobacterium	sp002742445	-0.665734	0.293987	-0.531672	0.85961
	MBIND7F5D2F2_08175	Bg0011	Bifidobacterium	kashiwanohense_A	-1.12898	0.293839	-0.53189	0.85959
	MBINEBBF06CA_06715	Bg0046	Bifidobacterium	kashiwanohense_A	-1.12898	0.293839	-0.53189	0.85959
	MBIND2C09C28_05710	Bg0001	Bifidobacterium	longum	-0.764548	0.293823	-0.531914	0.85959	LNB1_C	Lacto-N-biose and Galacto-N-biose ABC transporter 1, permease component 2	lacto-N-biose utilization
	MBIND62FFD58_00515	Bg0023	Bifidobacterium	bifidum	-0.723424	0.293502	-0.532389	0.859119	FolC	Dihydrofolate synthase (EC 6.3.2.12)	folate cofactors, de novo synthesis
	MBIN75474B14_07995	Bg0171	Streptococcus	sp000187445	-0.839077	0.293193	-0.532846	0.858673
	MBINF3D6CCAE_06590	Bg0019	Prevotella	copri	-0.592521	0.293044	-0.533067	0.858575
	MBIN129A2D47_11070	Bg0061	Megasphaera	sp000417505	-1.32348	0.293022	-0.5331	0.858575
	MBINF3D6CCAE_11550	Bg0019	Prevotella	copri	-0.66693	0.291622	-0.53518	0.857356
	MBIND2C09C28_07330	Bg0001	Bifidobacterium	longum	-0.735748	0.291252	-0.535731	0.856451
	MBINFA982222_04960	Bg0088	Collinsella	aerofaciens_H	-0.731787	0.29104	-0.536047	0.856129	MalE	Maltose/maltodextrin ABC transporter, substrate binding periplasmic protein MalE	maltose utilization
	MBINFA982222_04960	Bg0088	Collinsella	aerofaciens_H	-0.731787	0.29104	-0.536047	0.856129	MalE	Maltose/maltodextrin ABC transporter, substrate binding periplasmic protein MalE	maltooligosaccharides utilization
	MBIN28A63006_01255	Bg0318	Megamonas	funiformis	-0.693394	0.290908	-0.536244	0.856094
	MBIN2B2E1276_09370	Bg0341	Megamonas	funiformis	-0.693394	0.290908	-0.536244	0.856094
	MBINFE7566FD_06965	Bg0018	Prevotella	copri	-0.639937	0.290829	-0.536362	0.856094
	MBIN31520C81_02825	Bg0234	Megamonas	funiformis	-0.648878	0.290571	-0.536747	0.856037
	MBIN8B8E2B9A_09995	Bg0194	Megamonas	funiformis	-0.648878	0.290571	-0.536747	0.856037
	MBIN2B2E1276_02615	Bg0341	Megamonas	funiformis	-0.648878	0.290571	-0.536747	0.856037
	MBINEE3D29B3_02370	Bg0220	Streptococcus	sp000187445	-0.807312	0.290544	-0.536789	0.856037
	MBIN452B7418_02220	Bg0065	Streptococcus	sp000187445	-0.786565	0.289983	-0.537627	0.855919
	MBIN1CC88206_00950	Bg0056	Streptococcus	sp000187445	-0.786565	0.289983	-0.537627	0.855919
	MBIN0A162FAE_07990	Bg0129	Streptococcus	sp000187445	-0.786565	0.289983	-0.537627	0.855919
	MBIN1A4FE4F5_01265	Bg0174	Streptococcus	sp000187445	-0.786565	0.289983	-0.537627	0.855919
	MBINFE7566FD_08365	Bg0018	Prevotella	copri	-0.581888	0.289964	-0.537656	0.855919
	MBIN75B62F9C_10620	Bg0119	Sutterella	wadsworthensis	-1.00869	0.289321	-0.53862	0.855279
	MBIND2C09C28_09295	Bg0001	Bifidobacterium	longum	-0.767132	0.28914	-0.538892	0.855268	FruK_Bif	Bifidobacterial fructose/xylose/ribose ABC transporter, ATPase protein FruK	fructose utilization
	MBIND2C09C28_09295	Bg0001	Bifidobacterium	longum	-0.767132	0.28914	-0.538892	0.855268	FruK_Bif	Bifidobacterial fructose/xylose/ribose ABC transporter, ATPase protein FruK	xylose utilization
	MBIND2C09C28_09295	Bg0001	Bifidobacterium	longum	-0.767132	0.28914	-0.538892	0.855268	FruK_Bif	Bifidobacterial fructose/xylose/ribose ABC transporter, ATPase protein FruK	ribose utilization
	MBIND2C09C28_09295	Bg0001	Bifidobacterium	longum	-0.767132	0.28914	-0.538892	0.855268	FruK_Bif	Bifidobacterial fructose/xylose/ribose ABC transporter, ATPase protein FruK	fructose utilization
	MBIND2C09C28_09295	Bg0001	Bifidobacterium	longum	-0.767132	0.28914	-0.538892	0.855268	FruK_Bif	Bifidobacterial fructose/xylose/ribose ABC transporter, ATPase protein FruK	xylose utilization
	MBIND2C09C28_09295	Bg0001	Bifidobacterium	longum	-0.767132	0.28914	-0.538892	0.855268	FruK_Bif	Bifidobacterial fructose/xylose/ribose ABC transporter, ATPase protein FruK	ribose utilization
	MBIND2C09C28_09295	Bg0001	Bifidobacterium	longum	-0.767132	0.28914	-0.538892	0.855268	FruK_bif	Bifidobacterial fructose/xylose/ribose ABC transporter, ATPase protein FruK	fructose utilization
	MBIND2C09C28_09295	Bg0001	Bifidobacterium	longum	-0.767132	0.28914	-0.538892	0.855268	FruK_bif	Bifidobacterial fructose/xylose/ribose ABC transporter, ATPase protein FruK	xylose utilization
	MBIND2C09C28_09295	Bg0001	Bifidobacterium	longum	-0.767132	0.28914	-0.538892	0.855268	FruK_bif	Bifidobacterial fructose/xylose/ribose ABC transporter, ATPase protein FruK	ribose utilization
	MBIN8B1CCEEB_07430	Bg0027	Bifidobacterium	sp002742445	-0.709415	0.289057	-0.539016	0.855268
	MBINCB13CC65_02890	Bg0062	Bifidobacterium	sp002742445	-0.709415	0.289057	-0.539016	0.855268
	MBIN9ED882BB_08425	Bg0006	Bifidobacterium	longum	-1.02748	0.288339	-0.540097	0.854725
	MBINF3D6CCAE_00370	Bg0019	Prevotella	copri	-0.613362	0.2883	-0.540156	0.854711	AspC	Aspartate aminotransferase (EC 2.6.1.1)	aspartate biosynthesis
	MBIN63519D3E_05080	Bg0028	Bifidobacterium	sp002742445	-0.745612	0.287918	-0.540731	0.854405	AmyA	Alpha-amylase (EC 3.2.1.1)	maltose utilization	GH13_3	Starch/glycogen
	MBIN63519D3E_05080	Bg0028	Bifidobacterium	sp002742445	-0.745612	0.287918	-0.540731	0.854405	AmyA	Alpha-amylase (EC 3.2.1.1)	maltooligosaccharides utilization	GH13_3	Starch/glycogen
	MBIN5532699D_07725	Bg0447	Faecalibacterium	prausnitzii_C	-0.676318	0.287505	-0.541355	0.853913
	MBINFE7566FD_06045	Bg0018	Prevotella	copri	-0.613756	0.287423	-0.541478	0.853861
	MBIN9ED882BB_08380	Bg0006	Bifidobacterium	longum	-0.929209	0.287216	-0.541792	0.853709	FucP	Fucose permease	fucose utilization
	MBINE5355FC6_01985	Bg0014	Bifidobacterium	breve	-0.685168	0.286585	-0.542747	0.85312
	MBINE5355FC6_07090	Bg0014	Bifidobacterium	breve	-1.04112	0.286209	-0.543317	0.852938
	MBINAFE785CF_07770	Bg0037	Streptococcus	lutetiensis	-1.20668	0.286125	-0.543444	0.852938
	MBIND62FFD58_09570	Bg0023	Bifidobacterium	bifidum	-0.638316	0.286112	-0.543463	0.852938	IlvC	Ketol-acid reductoisomerase (NADP(+)) (EC 1.1.1.86)	isoleucine biosynthesis
	MBIND62FFD58_09570	Bg0023	Bifidobacterium	bifidum	-0.638316	0.286112	-0.543463	0.852938	IlvC	Ketol-acid reductoisomerase (NADP(+)) (EC 1.1.1.86)	leucine biosynthesis
	MBIND62FFD58_09570	Bg0023	Bifidobacterium	bifidum	-0.638316	0.286112	-0.543463	0.852938	IlvC	Ketol-acid reductoisomerase (NADP(+)) (EC 1.1.1.86)	valine biosynthesis
	MBIND62FFD58_09570	Bg0023	Bifidobacterium	bifidum	-0.638316	0.286112	-0.543463	0.852938	IlvC2	Ketol-acid reductoisomerase (NADP(+)) (EC 1.1.1.86)	isoleucine biosynthesis
	MBIND62FFD58_09570	Bg0023	Bifidobacterium	bifidum	-0.638316	0.286112	-0.543463	0.852938	IlvC2	Ketol-acid reductoisomerase (NADP(+)) (EC 1.1.1.86)	leucine biosynthesis
	MBIND62FFD58_09570	Bg0023	Bifidobacterium	bifidum	-0.638316	0.286112	-0.543463	0.852938	IlvC2	Ketol-acid reductoisomerase (NADP(+)) (EC 1.1.1.86)	valine biosynthesis
	MBIND62FFD58_04870	Bg0023	Bifidobacterium	bifidum	-0.717759	0.285934	-0.543733	0.852938	AroB	3-dehydroquinate synthase (EC 4.2.3.4)	chorismate biosynthesis
	MBIND62FFD58_04870	Bg0023	Bifidobacterium	bifidum	-0.717759	0.285934	-0.543733	0.852938	AroK1	Shikimate kinase I (EC 2.7.1.71)	chorismate biosynthesis
	MBINE5355FC6_03065	Bg0014	Bifidobacterium	breve	-0.799225	0.285599	-0.544244	0.852938
	MBIN7AA2F86E_02975	Bg0010	Bifidobacterium	breve	-0.976933	0.285366	-0.544598	0.852813	FclC	L-fuconate dehydratase (EC 4.2.1.68)	fucose utilization
	MBIN44E13CC5_02325	Bg0152	Streptococcus	sp000187445	-0.860006	0.285358	-0.54461	0.852813
	MBIN8B1CCEEB_07670	Bg0027	Bifidobacterium	sp002742445	-0.80125	0.285339	-0.544639	0.852813
	MBIN5532699D_09890	Bg0447	Faecalibacterium	prausnitzii_C	-0.676964	0.285335	-0.544645	0.852813
	MBINFE7566FD_09960	Bg0018	Prevotella	copri	-0.595424	0.285278	-0.544732	0.852813
	MBIN7AA2F86E_01670	Bg0010	Bifidobacterium	breve	-0.806191	0.285076	-0.54504	0.852813
	MBIN75B62F9C_07295	Bg0119	Sutterella	wadsworthensis	-1.39698	0.284228	-0.546333	0.852069
	MBIN12629DCA_11560	Bg0051	Escherichia	flexneri	-0.643401	0.284169	-0.546423	0.852069
	MBINFE7566FD_03700	Bg0018	Prevotella	copri	-0.639955	0.283827	-0.546947	0.852006
	MBINFE7566FD_11885	Bg0018	Prevotella	copri	-0.589003	0.283528	-0.547404	0.851825
	MBINFE7566FD_12795	Bg0018	Prevotella	copri	-0.632245	0.283015	-0.548191	0.851525
	MBIND62FFD58_00560	Bg0023	Bifidobacterium	bifidum	-0.886683	0.282854	-0.548437	0.851525	NagB	Glucosamine-6-phosphate deaminase (EC 3.5.99.6)	N-acetylglucosamine utilization
	MBIND62FFD58_00560	Bg0023	Bifidobacterium	bifidum	-0.886683	0.282854	-0.548437	0.851525	NagB	Glucosamine-6-phosphate deaminase (EC 3.5.99.6)	lacto-N-biose utilization
	MBIND62FFD58_00560	Bg0023	Bifidobacterium	bifidum	-0.886683	0.282854	-0.548437	0.851525	NagB	Glucosamine-6-phosphate deaminase (EC 3.5.99.6)	N-acetylglucosamine utilization
	MBIND62FFD58_00560	Bg0023	Bifidobacterium	bifidum	-0.886683	0.282854	-0.548437	0.851525	NagB	Glucosamine-6-phosphate deaminase (EC 3.5.99.6)	lacto-N-biose utilization
	MBIND62FFD58_00560	Bg0023	Bifidobacterium	bifidum	-0.886683	0.282854	-0.548437	0.851525	NagB	Glucosamine-6-phosphate deaminase (EC 3.5.99.6)	N-acetylglucosamine utilization
	MBIND62FFD58_00560	Bg0023	Bifidobacterium	bifidum	-0.886683	0.282854	-0.548437	0.851525	NagB	Glucosamine-6-phosphate deaminase (EC 3.5.99.6)	lacto-N-biose utilization
	MBIN0F2B9A96_17975	Bg0113	Bacteroides	uniformis	-0.841391	0.28282	-0.548489	0.851525
	MBIN31520C81_06760	Bg0234	Megamonas	funiformis	-0.766157	0.282592	-0.54884	0.851457
	MBIN4E5D2DAC_05520	Bg0244	Megamonas	funiformis	-0.766157	0.282592	-0.54884	0.851457
	MBIN9ED882BB_00350	Bg0006	Bifidobacterium	longum	-0.849518	0.282562	-0.548886	0.851457
	MBIN31520C81_09600	Bg0234	Megamonas	funiformis	-0.659947	0.282538	-0.548924	0.851457
	MBIN4E5D2DAC_06540	Bg0244	Megamonas	funiformis	-0.659947	0.282538	-0.548924	0.851457
	MBIN28A63006_09865	Bg0318	Megamonas	funiformis	-0.659947	0.282538	-0.548924	0.851457
	MBIN6699863F_07670	Bg0137	Megamonas	funiformis	-0.659947	0.282538	-0.548924	0.851457
	MBIN8B8E2B9A_01975	Bg0194	Megamonas	funiformis	-0.659947	0.282538	-0.548924	0.851457
	MBIN2B2E1276_01450	Bg0341	Megamonas	funiformis	-0.659947	0.282538	-0.548924	0.851457
	MBIN8B8E2B9A_06670	Bg0194	Megamonas	funiformis	-0.789602	0.282337	-0.549232	0.851457
	MBIN7AA2F86E_08315	Bg0010	Bifidobacterium	breve	-1.11383	0.281938	-0.549847	0.851457
	MBIN31520C81_07580	Bg0234	Megamonas	funiformis	-0.768985	0.281769	-0.550107	0.851457
	MBIN3574C594_12205	Bg0229	Sutterella	wadsworthensis	-0.712391	0.281615	-0.550344	0.851457
	MBINFE7566FD_11130	Bg0018	Prevotella	copri	-0.65443	0.281204	-0.550979	0.851457
	MBINE5355FC6_08655	Bg0014	Bifidobacterium	breve	-1.25684	0.281115	-0.551116	0.851457	NagEb	PTS system, N-acetylglucosamine-specific IIB component (EC 2.7.1.69)	N-acetylglucosamine utilization
	MBINE5355FC6_08655	Bg0014	Bifidobacterium	breve	-1.25684	0.281115	-0.551116	0.851457	NagEc	PTS system, N-acetylglucosamine-specific IIC component (EC 2.7.1.69)	N-acetylglucosamine utilization
	MBIN8B1CCEEB_05850	Bg0027	Bifidobacterium	sp002742445	-0.702402	0.28067	-0.551804	0.851457
	MBINFE7566FD_10020	Bg0018	Prevotella	copri	-0.625757	0.280483	-0.552094	0.851457	BglA2	beta-glucosidase (EC 3.2.1.21)	beta-glucosides utilization	GH3
	MBIN7AA2F86E_02035	Bg0010	Bifidobacterium	breve	-0.873662	0.280336	-0.552322	0.851457	Bgl3	Beta-glucosidase, GH3	beta-glucosides utilization
	MBIN7AA2F86E_02035	Bg0010	Bifidobacterium	breve	-0.873662	0.280336	-0.552322	0.851457	Bgl3	Beta-glucosidase, GH3	beta-glucosides utilization
	MBIN7AA2F86E_02035	Bg0010	Bifidobacterium	breve	-0.873662	0.280336	-0.552322	0.851457	Bgl3	Beta-glucosidase, GH3	beta-glucosides utilization
	MBIN9ED882BB_04235	Bg0006	Bifidobacterium	longum	-0.76396	0.28032	-0.552346	0.851457
	MBIN7AA2F86E_08735	Bg0010	Bifidobacterium	breve	-0.864334	0.279388	-0.553793	0.850558
	MBINE5355FC6_07310	Bg0014	Bifidobacterium	breve	-0.841694	0.279266	-0.553982	0.850452	GosE	b(1-6)-linked galactooligosaccharides ABC transporter, permease protein 1	galactooligosaccharides utilization
	MBIN6AE234FB_13230	Bg0026	Escherichia	flexneri	-0.684555	0.278815	-0.554684	0.850417
	MBINEE3D29B3_09080	Bg0220	Streptococcus	sp000187445	-0.64979	0.278692	-0.554875	0.850306
	MBIN452B7418_00915	Bg0065	Streptococcus	sp000187445	-0.64979	0.278692	-0.554875	0.850306
	MBIN5AA20B1D_06205	Bg0216	Streptococcus	sp000187445	-0.64979	0.278692	-0.554875	0.850306
	MBIN1CC88206_03400	Bg0056	Streptococcus	sp000187445	-0.64979	0.278692	-0.554875	0.850306
	MBINCE2C74E1_02430	Bg0116	Streptococcus	sp000187445	-0.64979	0.278692	-0.554875	0.850306
	MBINA897ADE1_02590	Bg0139	Streptococcus	sp000187445	-0.64979	0.278692	-0.554875	0.850306
	MBIN33184FCD_01215	Bg0187	Streptococcus	sp000187445	-0.64979	0.278692	-0.554875	0.850306
	MBIN914E4BD5_08110	Bg0075	Streptococcus	sp000187445	-0.64979	0.278692	-0.554875	0.850306
	MBIN9ED882BB_08535	Bg0006	Bifidobacterium	longum	-0.772815	0.278493	-0.555186	0.850306
	MBINEBBF06CA_03660	Bg0046	Bifidobacterium	kashiwanohense_A	-1.40839	0.278069	-0.555848	0.850306
	MBIND2C09C28_02905	Bg0001	Bifidobacterium	longum	-0.96507	0.277958	-0.55602	0.850306
	MBIN9ED882BB_02440	Bg0006	Bifidobacterium	longum	-0.901666	0.277597	-0.556586	0.850306	LNB1_A	Lacto-N-biose and Galacto-N-biose ABC transporter 1, periplasmic substrate-binding protein	lacto-N-biose utilization
	MBINE5355FC6_04085	Bg0014	Bifidobacterium	breve	-0.901666	0.277597	-0.556586	0.850306	LNB1_A	Lacto-N-biose and Galacto-N-biose ABC transporter 1, periplasmic substrate-binding protein	lacto-N-biose utilization
	MBIN0F2B9A96_04790	Bg0113	Bacteroides	uniformis	-0.854943	0.277477	-0.556773	0.850306
	MBIN26AE5E28_03390	Bg0024	Bifidobacterium	kashiwanohense_A	-1.08495	0.277316	-0.557025	0.850306
	MBINFE7566FD_01785	Bg0018	Prevotella	copri	-0.705982	0.277277	-0.557086	0.850306
	MBIND62FFD58_08395	Bg0023	Bifidobacterium	bifidum	-0.851901	0.276694	-0.558	0.850306
	MBINF3D6CCAE_01590	Bg0019	Prevotella	copri	-0.699604	0.276202	-0.558773	0.849602
	MBIN23462A93_11395	Bg0267	Erysipelatoclostridium	ramosum	-0.722569	0.275727	-0.55952	0.849448
	MBIN28A63006_06705	Bg0318	Megamonas	funiformis	-0.859898	0.275424	-0.559999	0.849164
	MBIND62FFD58_09320	Bg0023	Bifidobacterium	bifidum	-0.774813	0.275338	-0.560133	0.849127
	MBIN75474B14_05020	Bg0171	Streptococcus	sp000187445	-0.648218	0.274842	-0.560917	0.848362
	MBIN5AA20B1D_02590	Bg0216	Streptococcus	sp000187445	-0.648218	0.274842	-0.560917	0.848362
	MBINA897ADE1_02610	Bg0139	Streptococcus	sp000187445	-0.648218	0.274842	-0.560917	0.848362
	MBINFE7566FD_00775	Bg0018	Prevotella	copri	-0.654812	0.274563	-0.561358	0.848362
	MBIN9ED882BB_02110	Bg0006	Bifidobacterium	longum	-1.16517	0.274218	-0.561904	0.848362
	MBIN75474B14_08435	Bg0171	Streptococcus	sp000187445	-0.56916	0.273733	-0.562673	0.848362
	MBINEE3D29B3_05965	Bg0220	Streptococcus	sp000187445	-0.56916	0.273733	-0.562673	0.848362
	MBIN452B7418_02035	Bg0065	Streptococcus	sp000187445	-0.56916	0.273733	-0.562673	0.848362
	MBIN5AA20B1D_06895	Bg0216	Streptococcus	sp000187445	-0.56916	0.273733	-0.562673	0.848362
	MBIN1CC88206_03045	Bg0056	Streptococcus	sp000187445	-0.56916	0.273733	-0.562673	0.848362
	MBINCE2C74E1_07780	Bg0116	Streptococcus	sp000187445	-0.56916	0.273733	-0.562673	0.848362
	MBINE4E1142C_02995	Bg0124	Streptococcus	sp000187445	-0.56916	0.273733	-0.562673	0.848362
	MBINA897ADE1_07815	Bg0139	Streptococcus	sp000187445	-0.56916	0.273733	-0.562673	0.848362
	MBINF6E637B2_02320	Bg0164	Streptococcus	sp000187445	-0.56916	0.273733	-0.562673	0.848362
	MBIN33184FCD_03700	Bg0187	Streptococcus	sp000187445	-0.56916	0.273733	-0.562673	0.848362
	MBINF2EB9A70_03400	Bg0218	Streptococcus	sp000187445	-0.56916	0.273733	-0.562673	0.848362
	MBINB4F8DA34_08700	Bg0300	Streptococcus	sp000187445	-0.56916	0.273733	-0.562673	0.848362
	MBIN44E13CC5_07970	Bg0152	Streptococcus	sp000187445	-0.56916	0.273733	-0.562673	0.848362
	MBIN0A162FAE_09845	Bg0129	Streptococcus	sp000187445	-0.56916	0.273733	-0.562673	0.848362
	MBIN1A4FE4F5_03270	Bg0174	Streptococcus	sp000187445	-0.56916	0.273733	-0.562673	0.848362
	MBIN914E4BD5_08695	Bg0075	Streptococcus	sp000187445	-0.56916	0.273733	-0.562673	0.848362
	MBIN07C7ED26_17920	Bg0017	Escherichia	flexneri	-0.701342	0.273298	-0.563363	0.848362
	MBIN12629DCA_01920	Bg0051	Escherichia	flexneri	-0.701342	0.273298	-0.563363	0.848362
	MBIN6AE234FB_17995	Bg0026	Escherichia	flexneri	-0.701342	0.273298	-0.563363	0.848362
	MBINE5355FC6_06415	Bg0014	Bifidobacterium	breve	-0.734334	0.272959	-0.563902	0.848362
	MBIN7AA2F86E_08585	Bg0010	Bifidobacterium	breve	-0.931119	0.272791	-0.56417	0.848362	CscA2	Exo-beta-(2-1/2-6)-fructofuranosidase 2, GH32	fructooligosaccharides utilization	GH32	Sucrose/fructan
	MBINE5355FC6_08495	Bg0014	Bifidobacterium	breve	-0.937005	0.272576	-0.564512	0.848362	GosF	b(1-6)-linked galactooligosaccharides ABC transporter, permease protein 2	galactooligosaccharides utilization
	MBINCE2C74E1_03775	Bg0116	Streptococcus	sp000187445	-1.1844	0.272246	-0.565038	0.848362
	MBIN6699863F_04500	Bg0137	Megamonas	funiformis	-0.7042	0.272194	-0.565121	0.848362
	MBIN2B2E1276_05390	Bg0341	Megamonas	funiformis	-0.7042	0.272194	-0.565121	0.848362
	MBIN6AE234FB_08250	Bg0026	Escherichia	flexneri	-0.691771	0.272006	-0.565422	0.848362
	MBIN7AA2F86E_04630	Bg0010	Bifidobacterium	breve	-0.924989	0.271882	-0.56562	0.848362
	MBIN9ED882BB_03110	Bg0006	Bifidobacterium	longum	-0.847039	0.271826	-0.565709	0.848362
	MBINFE7566FD_04975	Bg0018	Prevotella	copri	-0.682646	0.271638	-0.56601	0.848362
	MBINE5355FC6_09705	Bg0014	Bifidobacterium	breve	-0.784662	0.2716	-0.566069	0.848362	ThrC	Threonine synthase (EC 4.2.3.1)	threonine biosynthesis
	MBIN8B1CCEEB_06090	Bg0027	Bifidobacterium	sp002742445	-0.792677	0.271575	-0.56611	0.848362
	MBIND62FFD58_02865	Bg0023	Bifidobacterium	bifidum	-0.878686	0.270937	-0.567131	0.848362
	MBINE5355FC6_04245	Bg0014	Bifidobacterium	breve	-1.02361	0.270911	-0.567173	0.848362	Agl1	Exo-alpha-(1-6)-glucosidase, GH13	maltose utilization	GH13_31	Starch/glycogen
	MBINE5355FC6_04245	Bg0014	Bifidobacterium	breve	-1.02361	0.270911	-0.567173	0.848362	Agl1	Exo-alpha-(1-6)-glucosidase, GH13	maltooligosaccharides utilization	GH13_31	Starch/glycogen
	MBINE5355FC6_04245	Bg0014	Bifidobacterium	breve	-1.02361	0.270911	-0.567173	0.848362	Agl1	Exo-alpha-(1-6)-glucosidase, GH13	maltose utilization	GH13_31	Starch/glycogen
	MBINE5355FC6_04245	Bg0014	Bifidobacterium	breve	-1.02361	0.270911	-0.567173	0.848362	Agl1	Exo-alpha-(1-6)-glucosidase, GH13	maltooligosaccharides utilization	GH13_31	Starch/glycogen
	MBIN8B1CCEEB_01030	Bg0027	Bifidobacterium	sp002742445	-0.830759	0.270835	-0.567296	0.848362
	MBINF3D6CCAE_09680	Bg0019	Prevotella	copri	-0.742576	0.270477	-0.56787	0.848362
	MBIN31520C81_05620	Bg0234	Megamonas	funiformis	-0.693233	0.270353	-0.568068	0.848362
	MBIN4E5D2DAC_03680	Bg0244	Megamonas	funiformis	-0.693233	0.270353	-0.568068	0.848362
	MBIN2B2E1276_08845	Bg0341	Megamonas	funiformis	-0.693233	0.270353	-0.568068	0.848362
	MBINFE7566FD_11420	Bg0018	Prevotella	copri	-0.690205	0.270044	-0.568565	0.848362
	MBIN6AE234FB_12025	Bg0026	Escherichia	flexneri	-0.72015	0.269924	-0.568759	0.848362
	MBIN7AA2F86E_00025	Bg0010	Bifidobacterium	breve	-0.835643	0.269829	-0.568911	0.848362	NagA1	N-acetylglucosamine-6-phosphate deacetylase (EC 3.5.1.25)	N-acetylglucosamine utilization
	MBIN7AA2F86E_00025	Bg0010	Bifidobacterium	breve	-0.835643	0.269829	-0.568911	0.848362	NagA1	N-acetylglucosamine-6-phosphate deacetylase (EC 3.5.1.25)	lacto-N-biose utilization
	MBIN7AA2F86E_00025	Bg0010	Bifidobacterium	breve	-0.835643	0.269829	-0.568911	0.848362	NagA	N-acetylglucosamine-6-phosphate deacetylase (EC 3.5.1.25)	N-acetylglucosamine utilization
	MBIN7AA2F86E_00025	Bg0010	Bifidobacterium	breve	-0.835643	0.269829	-0.568911	0.848362	NagA	N-acetylglucosamine-6-phosphate deacetylase (EC 3.5.1.25)	lacto-N-biose utilization
	MBIN7AA2F86E_00025	Bg0010	Bifidobacterium	breve	-0.835643	0.269829	-0.568911	0.848362	NagA	N-acetylglucosamine-6-phosphate deacetylase (EC 3.5.1.25)	N-acetylglucosamine utilization
	MBIN7AA2F86E_00025	Bg0010	Bifidobacterium	breve	-0.835643	0.269829	-0.568911	0.848362	NagA	N-acetylglucosamine-6-phosphate deacetylase (EC 3.5.1.25)	lacto-N-biose utilization
	MBINFE7566FD_12385	Bg0018	Prevotella	copri	-0.640843	0.269553	-0.569356	0.848362
	MBINE5355FC6_08635	Bg0014	Bifidobacterium	breve	-1.05353	0.269123	-0.570049	0.848362
	MBINFE7566FD_02615	Bg0018	Prevotella	copri	-0.660457	0.269021	-0.570215	0.848362
	MBIN31520C81_06595	Bg0234	Megamonas	funiformis	-0.791402	0.268748	-0.570654	0.848362
	MBIN4E5D2DAC_05685	Bg0244	Megamonas	funiformis	-0.791402	0.268748	-0.570654	0.848362
	MBIN6699863F_07065	Bg0137	Megamonas	funiformis	-0.663742	0.268564	-0.570952	0.848362
	MBIN6699863F_05700	Bg0137	Megamonas	funiformis	-0.777576	0.268536	-0.570997	0.848362
	MBINFE7566FD_05750	Bg0018	Prevotella	copri	-0.673565	0.268358	-0.571285	0.848362
	MBIN31520C81_05615	Bg0234	Megamonas	funiformis	-0.719985	0.267375	-0.572878	0.848362
	MBIN4E5D2DAC_03685	Bg0244	Megamonas	funiformis	-0.719985	0.267375	-0.572878	0.848362
	MBIN28A63006_04415	Bg0318	Megamonas	funiformis	-0.719985	0.267375	-0.572878	0.848362
	MBIN6699863F_06710	Bg0137	Megamonas	funiformis	-0.719985	0.267375	-0.572878	0.848362
	MBIN8B8E2B9A_01865	Bg0194	Megamonas	funiformis	-0.719985	0.267375	-0.572878	0.848362
	MBIN2B2E1276_08850	Bg0341	Megamonas	funiformis	-0.719985	0.267375	-0.572878	0.848362
	MBINFE7566FD_12005	Bg0018	Prevotella	copri	-0.614619	0.267356	-0.57291	0.848362
	MBIN07C7ED26_02055	Bg0017	Escherichia	flexneri	-0.777611	0.267333	-0.572947	0.848362
	MBINFE7566FD_07720	Bg0018	Prevotella	copri	-0.596098	0.267161	-0.573227	0.848362
	MBINFE7566FD_04400	Bg0018	Prevotella	copri	-0.646255	0.266859	-0.573717	0.848362
	MBINA897ADE1_08995	Bg0139	Streptococcus	sp000187445	-0.830838	0.266784	-0.573841	0.848362
	MBINFE7566FD_05055	Bg0018	Prevotella	copri	-0.64644	0.266529	-0.574256	0.848362
	MBIN9ED882BB_02080	Bg0006	Bifidobacterium	longum	-0.950955	0.265906	-0.575273	0.848163
	MBINFE7566FD_03080	Bg0018	Prevotella	copri	-0.700883	0.26584	-0.575379	0.848163
	MBINFE7566FD_01840	Bg0018	Prevotella	copri	-0.600217	0.265717	-0.57558	0.848163
	MBIND2C09C28_08420	Bg0001	Bifidobacterium	longum	-0.971429	0.264564	-0.577469	0.84767
	MBINFE7566FD_03215	Bg0018	Prevotella	copri	-0.694965	0.264538	-0.577513	0.84767
	MBIN44E13CC5_06330	Bg0152	Streptococcus	sp000187445	-1.14287	0.264234	-0.578012	0.847368
	MBIN0A162FAE_04345	Bg0129	Streptococcus	sp000187445	-0.779196	0.264221	-0.578032	0.847368
	MBINE5355FC6_01070	Bg0014	Bifidobacterium	breve	-0.820684	0.264087	-0.578254	0.847368
	MBIND62FFD58_07335	Bg0023	Bifidobacterium	bifidum	-0.772497	0.263876	-0.5786	0.847199
	MBIN8B1CCEEB_04780	Bg0027	Bifidobacterium	sp002742445	-0.759017	0.263329	-0.579501	0.84703
	MBINFE7566FD_10175	Bg0018	Prevotella	copri	-0.708816	0.263199	-0.579716	0.847023
	MBIN0F2B9A96_17985	Bg0113	Bacteroides	uniformis	-0.868508	0.262834	-0.580319	0.846978
	MBINFE7566FD_00140	Bg0018	Prevotella	copri	-0.695203	0.262677	-0.580578	0.846978
	MBIND62FFD58_02355	Bg0023	Bifidobacterium	bifidum	-0.889944	0.262585	-0.58073	0.846978
	MBIND62FFD58_01525	Bg0023	Bifidobacterium	bifidum	-0.705773	0.262341	-0.581134	0.846978
	MBIN9ED882BB_05090	Bg0006	Bifidobacterium	longum	-0.891948	0.262268	-0.581254	0.846978
	MBINFE7566FD_00580	Bg0018	Prevotella	copri	-0.706543	0.261784	-0.582057	0.846978
	MBIND2C09C28_07815	Bg0001	Bifidobacterium	longum	-1.19863	0.261146	-0.583116	0.846761
	MBIN9ED882BB_00355	Bg0006	Bifidobacterium	longum	-1.0104	0.260375	-0.584401	0.846409	FolC	Dihydrofolate synthase (EC 6.3.2.12)	folate cofactors, de novo synthesis
	MBINFE7566FD_07640	Bg0018	Prevotella	copri	-0.664965	0.260357	-0.58443	0.846409
	MBINE5355FC6_08020	Bg0014	Bifidobacterium	breve	-0.872894	0.259191	-0.586379	0.845175
	MBINE5355FC6_09080	Bg0014	Bifidobacterium	breve	-0.805612	0.259182	-0.586396	0.845175
	MBIN7AA2F86E_02185	Bg0010	Bifidobacterium	breve	-0.854309	0.258883	-0.586896	0.845035
	MBIND2C09C28_04410	Bg0001	Bifidobacterium	longum	-1.00088	0.258882	-0.586898	0.845035
	MBINCB13CC65_06225	Bg0062	Bifidobacterium	sp002742445	-0.788598	0.258146	-0.588135	0.845011
	MBINFE7566FD_12265	Bg0018	Prevotella	copri	-0.649227	0.258054	-0.58829	0.845011
	MBIN9F2AB7DA_13060	Bg0206	Bacteroides	thetaiotaomicron	-0.807626	0.257774	-0.58876	0.84465
	MBINFE7566FD_11670	Bg0018	Prevotella	copri	-0.664605	0.25742	-0.589358	0.844083
	MBIN9ED882BB_04495	Bg0006	Bifidobacterium	longum	-0.787794	0.257004	-0.59006	0.843768
	MBIND2C09C28_05240	Bg0001	Bifidobacterium	longum	-0.816248	0.256914	-0.590212	0.843768
	MBINF3D6CCAE_01085	Bg0019	Prevotella	copri	-0.679589	0.256892	-0.590249	0.843768
	MBIND7F5D2F2_03640	Bg0011	Bifidobacterium	kashiwanohense_A	-1.08144	0.256697	-0.590579	0.843768
	MBINFE7566FD_02145	Bg0018	Prevotella	copri	-0.631337	0.256409	-0.591066	0.843667
	MBINFE7566FD_12380	Bg0018	Prevotella	copri	-0.597342	0.256321	-0.591216	0.843612
	MBIN9ED882BB_02560	Bg0006	Bifidobacterium	longum	-0.772333	0.256151	-0.591504	0.843519
	MBINEBBF06CA_03650	Bg0046	Bifidobacterium	kashiwanohense_A	-1.49405	0.256139	-0.591524	0.843519
	MBIND2C09C28_02090	Bg0001	Bifidobacterium	longum	-0.926317	0.255943	-0.591856	0.843519	MalE	Maltose/maltodextrin ABC transporter, substrate binding periplasmic protein MalE	maltose utilization
	MBIND2C09C28_02090	Bg0001	Bifidobacterium	longum	-0.926317	0.255943	-0.591856	0.843519	MalE	Maltose/maltodextrin ABC transporter, substrate binding periplasmic protein MalE	maltooligosaccharides utilization
	MBINE5355FC6_09735	Bg0014	Bifidobacterium	breve	-0.76974	0.255744	-0.592194	0.843519
	MBIND7F5D2F2_03690	Bg0011	Bifidobacterium	kashiwanohense_A	-0.801418	0.255702	-0.592265	0.843519
	MBIN26AE5E28_08560	Bg0024	Bifidobacterium	kashiwanohense_A	-0.801418	0.255702	-0.592265	0.843519
	MBIN9E74E567_00575	Bg0050	Bifidobacterium	kashiwanohense_A	-0.801418	0.255702	-0.592265	0.843519
	MBIN8B1CCEEB_05640	Bg0027	Bifidobacterium	sp002742445	-0.801418	0.255702	-0.592265	0.843519
	MBINCB13CC65_00220	Bg0062	Bifidobacterium	sp002742445	-0.801418	0.255702	-0.592265	0.843519
	MBINCFF3C9CF_08615	Bg0021	Bifidobacterium	kashiwanohense_A	-0.801418	0.255702	-0.592265	0.843519
	MBINE5355FC6_04520	Bg0014	Bifidobacterium	breve	-0.871956	0.255649	-0.592357	0.843519
	MBIN8B8E2B9A_07480	Bg0194	Megamonas	funiformis	-0.687624	0.255608	-0.592426	0.843519
	MBIND62FFD58_08715	Bg0023	Bifidobacterium	bifidum	-1.20499	0.255044	-0.593384	0.843519
	MBIN9ED882BB_06035	Bg0006	Bifidobacterium	longum	-0.761598	0.254162	-0.594889	0.843401
	MBIND2C09C28_06105	Bg0001	Bifidobacterium	longum	-0.929357	0.253147	-0.596628	0.841834
	MBIND62FFD58_00480	Bg0023	Bifidobacterium	bifidum	-0.805089	0.253104	-0.596701	0.841834
	MBINEE3D29B3_08720	Bg0220	Streptococcus	sp000187445	-0.974483	0.252368	-0.597965	0.841018
	MBIN914E4BD5_06120	Bg0075	Streptococcus	sp000187445	-0.974483	0.252368	-0.597965	0.841018
	MBINE5355FC6_00380	Bg0014	Bifidobacterium	breve	-0.857579	0.251562	-0.599356	0.840141
	MBIND62FFD58_05750	Bg0023	Bifidobacterium	bifidum	-0.852404	0.251208	-0.599967	0.839729
	MBINBD155BC2_01300	Bg0036	Bifidobacterium	kashiwanohense_A	-1.54971	0.250905	-0.60049	0.839136
	MBINF3D6CCAE_10455	Bg0019	Prevotella	copri	-0.795271	0.250835	-0.600611	0.839116	SusC_bga	SusC, outer membrane protein involved in beta-galactoside utilization	galactooligosaccharides utilization
	MBINFE7566FD_04920	Bg0018	Prevotella	copri	-0.642893	0.250608	-0.601004	0.838857
	MBINFE7566FD_08145	Bg0018	Prevotella	copri	-0.650688	0.250167	-0.60177	0.838026
	MBIN07C7ED26_02180	Bg0017	Escherichia	flexneri	-0.781392	0.249761	-0.602476	0.838026
	MBIN9ED882BB_04890	Bg0006	Bifidobacterium	longum	-1.08684	0.249527	-0.602883	0.837885
	MBIN6699863F_01260	Bg0137	Megamonas	funiformis	-0.761881	0.249497	-0.602935	0.837885
	MBIN9ED882BB_08625	Bg0006	Bifidobacterium	longum	-0.72561	0.24943	-0.603052	0.837863	IlvA	Threonine dehydratase (EC 4.3.1.19)	isoleucine biosynthesis
	MBIN9ED882BB_08625	Bg0006	Bifidobacterium	longum	-0.72561	0.24943	-0.603052	0.837863	IlvA	Threonine dehydratase (EC 4.3.1.19)	leucine biosynthesis
	MBIN9ED882BB_08625	Bg0006	Bifidobacterium	longum	-0.72561	0.24943	-0.603052	0.837863	IlvA	Threonine dehydratase (EC 4.3.1.19)	valine biosynthesis
	MBINE5355FC6_02865	Bg0014	Bifidobacterium	breve	-1.03556	0.249136	-0.603564	0.837494	GosD	b(1-6)-linked galactooligosaccharides ABC transporter, substrate-binding protein	galactooligosaccharides utilization
	MBIN52AEEBBF_02195	Bg0154	Parabacteroides	distasonis	-0.711198	0.249007	-0.603789	0.837264
	MBINE5355FC6_08820	Bg0014	Bifidobacterium	breve	-0.949209	0.24899	-0.603819	0.837264	PflA	Pyruvate formate-lyase (EC 2.3.1.54)	formate production
	MBIN1CC88206_06245	Bg0056	Streptococcus	sp000187445	-1.09166	0.24896	-0.60387	0.837264
	MBIN1A4FE4F5_01495	Bg0174	Streptococcus	sp000187445	-0.940604	0.248866	-0.604034	0.837264
	MBINFE7566FD_07835	Bg0018	Prevotella	copri	-0.632485	0.248725	-0.60428	0.837264
	MBIN9ED882BB_06950	Bg0006	Bifidobacterium	longum	-0.931967	0.248663	-0.604389	0.837264	LnpD	UDP-hexose 4-epimerase involved in lacto-N-biose utilization	lacto-N-biose utilization
	MBIN7AA2F86E_07620	Bg0010	Bifidobacterium	breve	-0.811588	0.248633	-0.60444	0.837264
	MBIND2C09C28_06865	Bg0001	Bifidobacterium	longum	-0.978769	0.248585	-0.604524	0.837264
	MBIND62FFD58_04140	Bg0023	Bifidobacterium	bifidum	-0.73404	0.2485	-0.604674	0.837264
	MBIN07C7ED26_06210	Bg0017	Escherichia	flexneri	-0.853105	0.248049	-0.605462	0.837264
	MBIN0E64A59D_04315	Bg0620	Prevotella	sp900548745	-0.920077	0.247446	-0.60652	0.836831
	MBIN3E3A2479_02815	Bg0044	Bifidobacterium	sp002742445	-0.928831	0.247173	-0.607	0.836743
	MBIN7AA2F86E_03540	Bg0010	Bifidobacterium	breve	-0.865667	0.247027	-0.607255	0.836639
	MBINE5355FC6_07180	Bg0014	Bifidobacterium	breve	-0.904648	0.246942	-0.607406	0.836533
	MBIN8B1CCEEB_07110	Bg0027	Bifidobacterium	sp002742445	-0.876692	0.246889	-0.607498	0.836481
	MBINCB13CC65_02740	Bg0062	Bifidobacterium	sp002742445	-0.876692	0.246889	-0.607498	0.836481
	MBINFE7566FD_08815	Bg0018	Prevotella	copri	-0.684952	0.246761	-0.607723	0.836481
	MBIND2C09C28_05820	Bg0001	Bifidobacterium	longum	-0.80674	0.246678	-0.60787	0.836481	AraD	L-ribulose-5-phosphate 4-epimerase (EC 5.1.3.4)	arabinose utilization
	MBIND2C09C28_05820	Bg0001	Bifidobacterium	longum	-0.80674	0.246678	-0.60787	0.836481	AraD	L-ribulose-5-phosphate 4-epimerase (EC 5.1.3.4)	alpha-arabinooligosaccharides utilization
	MBIND2C09C28_05820	Bg0001	Bifidobacterium	longum	-0.80674	0.246678	-0.60787	0.836481	AraD	L-ribulose-5-phosphate 4-epimerase (EC 5.1.3.4)	arabinose utilization
	MBIND2C09C28_05820	Bg0001	Bifidobacterium	longum	-0.80674	0.246678	-0.60787	0.836481	AraD	L-ribulose-5-phosphate 4-epimerase (EC 5.1.3.4)	alpha-arabinooligosaccharides utilization
	MBIN9ED882BB_05900	Bg0006	Bifidobacterium	longum	-0.82732	0.246564	-0.60807	0.836481
	MBIN7AA2F86E_02910	Bg0010	Bifidobacterium	breve	-0.847719	0.24644	-0.608289	0.836481
	MBINBD155BC2_01435	Bg0036	Bifidobacterium	kashiwanohense_A	-0.786619	0.246354	-0.60844	0.836481
	MBINCFF3C9CF_01625	Bg0021	Bifidobacterium	kashiwanohense_A	-0.786619	0.246354	-0.60844	0.836481
	MBINE5355FC6_07085	Bg0014	Bifidobacterium	breve	-1.04991	0.245957	-0.609142	0.8361
	MBINE5355FC6_08350	Bg0014	Bifidobacterium	breve	-0.87794	0.245544	-0.609871	0.835523
	MBIN7AA2F86E_01115	Bg0010	Bifidobacterium	breve	-0.864111	0.244969	-0.610889	0.83509
	MBIND62FFD58_04510	Bg0023	Bifidobacterium	bifidum	-0.90642	0.244934	-0.610952	0.83509
	MBINFE7566FD_00705	Bg0018	Prevotella	copri	-0.594319	0.244418	-0.611866	0.83448
	MBIN7AA2F86E_05770	Bg0010	Bifidobacterium	breve	-1.0205	0.244271	-0.612128	0.834266
	MBIN07C7ED26_09895	Bg0017	Escherichia	flexneri	-0.698924	0.243865	-0.612851	0.834159
	MBIN274F2948_19990	Bg0047	Escherichia	flexneri	-0.698924	0.243865	-0.612851	0.834159
	MBIN3E3A2479_06540	Bg0044	Bifidobacterium	sp002742445	-0.910412	0.243823	-0.612925	0.834159
	MBIND2C09C28_02485	Bg0001	Bifidobacterium	longum	-1.01021	0.243511	-0.613482	0.834131
	MBIN7AA2F86E_06390	Bg0010	Bifidobacterium	breve	-0.839678	0.243378	-0.613719	0.834131	LnpD	UDP-hexose 4-epimerase involved in lacto-N-biose utilization	lacto-N-biose utilization
	MBINE5355FC6_03175	Bg0014	Bifidobacterium	breve	-0.839678	0.243378	-0.613719	0.834131	LnpD	UDP-hexose 4-epimerase involved in lacto-N-biose utilization	lacto-N-biose utilization
	MBINF3D6CCAE_04500	Bg0019	Prevotella	copri	-0.671376	0.24292	-0.614537	0.833406
	MBIN31520C81_01450	Bg0234	Megamonas	funiformis	-0.589402	0.242888	-0.614593	0.833406
	MBIN4E5D2DAC_01585	Bg0244	Megamonas	funiformis	-0.589402	0.242888	-0.614593	0.833406
	MBIN6699863F_09610	Bg0137	Megamonas	funiformis	-0.589402	0.242888	-0.614593	0.833406
	MBIN8B8E2B9A_07630	Bg0194	Megamonas	funiformis	-0.589402	0.242888	-0.614593	0.833406
	MBIN2B2E1276_06315	Bg0341	Megamonas	funiformis	-0.589402	0.242888	-0.614593	0.833406
	MBIN9ED882BB_06415	Bg0006	Bifidobacterium	longum	-0.874723	0.242638	-0.615041	0.833406
	MBINFE7566FD_10530	Bg0018	Prevotella	copri	-0.824974	0.242057	-0.616083	0.833406
	MBINA897ADE1_00520	Bg0139	Streptococcus	sp000187445	-0.926641	0.241951	-0.616272	0.833406
	MBIN3E3A2479_07300	Bg0044	Bifidobacterium	sp002742445	-0.966182	0.241818	-0.616512	0.833406
	MBINFE7566FD_11650	Bg0018	Prevotella	copri	-0.76323	0.24161	-0.616885	0.833406
	MBIND2C09C28_03655	Bg0001	Bifidobacterium	longum	-0.946624	0.241503	-0.617077	0.833406
	MBINE5355FC6_00310	Bg0014	Bifidobacterium	breve	-0.924274	0.241336	-0.617378	0.833406
	MBIN0B7A9C00_09415	Bg0067	Ruminococcus_B	gnavus	-0.78629	0.240989	-0.618003	0.833176
	MBIN23462A93_06660	Bg0267	Erysipelatoclostridium	ramosum	-0.770234	0.240881	-0.618197	0.833176	PflA	Pyruvate formate-lyase (EC 2.3.1.54)	formate production
	MBINFE7566FD_02760	Bg0018	Prevotella	copri	-0.613525	0.240319	-0.619212	0.832924
	MBIN9E74E567_02600	Bg0050	Bifidobacterium	kashiwanohense_A	-0.95127	0.24022	-0.619391	0.832749
	MBINFE7566FD_12665	Bg0018	Prevotella	copri	-0.704211	0.240092	-0.619622	0.832505
	MBIN9ED882BB_07475	Bg0006	Bifidobacterium	longum	-0.963516	0.240013	-0.619765	0.832404
	MBINE5355FC6_00560	Bg0014	Bifidobacterium	breve	-0.977237	0.239954	-0.619873	0.832404	FclC	L-fuconate dehydratase (EC 4.2.1.68)	fucose utilization
	MBIN31520C81_05015	Bg0234	Megamonas	funiformis	-0.867314	0.239879	-0.620008	0.832404
	MBIN28A63006_05815	Bg0318	Megamonas	funiformis	-0.867314	0.239879	-0.620008	0.832404
	MBIND62FFD58_01150	Bg0023	Bifidobacterium	bifidum	-0.925358	0.239641	-0.620439	0.832404
	MBIND2C09C28_01535	Bg0001	Bifidobacterium	longum	-0.966042	0.239488	-0.620716	0.832404
	MBINFE7566FD_07480	Bg0018	Prevotella	copri	-0.812637	0.239458	-0.62077	0.832404
	MBIND62FFD58_02080	Bg0023	Bifidobacterium	bifidum	-0.964876	0.239222	-0.621198	0.832404
	MBIND2C09C28_06010	Bg0001	Bifidobacterium	longum	-0.986439	0.239086	-0.621446	0.832404
	MBIN0B7A9C00_11860	Bg0067	Ruminococcus_B	gnavus	-0.848457	0.239068	-0.621479	0.832404
	MBIN9ED882BB_02605	Bg0006	Bifidobacterium	longum	-1.04362	0.238991	-0.621619	0.832404
	MBIND2C09C28_02975	Bg0001	Bifidobacterium	longum	-0.951226	0.238169	-0.623115	0.832047
	MBIN9ED882BB_02810	Bg0006	Bifidobacterium	longum	-0.843804	0.238144	-0.623161	0.832047
	MBIN7AA2F86E_03080	Bg0010	Bifidobacterium	breve	-1.06905	0.238005	-0.623413	0.83189
	MBINF3D6CCAE_05990	Bg0019	Prevotella	copri	-0.6604	0.237727	-0.623922	0.831504
	MBIN9ED882BB_06865	Bg0006	Bifidobacterium	longum	-0.957953	0.237082	-0.625101	0.830569
	MBINFE7566FD_13180	Bg0018	Prevotella	copri	-0.649033	0.236921	-0.625396	0.830569
	MBINFE7566FD_12010	Bg0018	Prevotella	copri	-0.755695	0.235781	-0.627491	0.829251
	MBINBD155BC2_01175	Bg0036	Bifidobacterium	kashiwanohense_A	-1.53982	0.234973	-0.628981	0.829251	MalE	Maltose/maltodextrin ABC transporter, substrate binding periplasmic protein MalE	maltose utilization
	MBINBD155BC2_01175	Bg0036	Bifidobacterium	kashiwanohense_A	-1.53982	0.234973	-0.628981	0.829251	MalE	Maltose/maltodextrin ABC transporter, substrate binding periplasmic protein MalE	maltooligosaccharides utilization
	MBINF95C6A2D_09060	Bg0097	Bacteroides	ovatus	-0.819353	0.234711	-0.629466	0.829251
	MBIN75B62F9C_12480	Bg0119	Sutterella	wadsworthensis	-0.945231	0.234704	-0.62948	0.829251
	MBIND2C09C28_01290	Bg0001	Bifidobacterium	longum	-1.02196	0.234607	-0.629658	0.829251	Bga2A	Exo-beta-(1-4)-galactosidase, GH2	galactooligosaccharides utilization	GH2
	MBIND2C09C28_01290	Bg0001	Bifidobacterium	longum	-1.02196	0.234607	-0.629658	0.829251	Bga2A	Exo-beta-(1-4)-galactosidase, GH2	galactooligosaccharides utilization	GH2
	MBIND2C09C28_01290	Bg0001	Bifidobacterium	longum	-1.02196	0.234607	-0.629658	0.829251	Bga2A	Exo-beta-(1-4)-galactosidase, GH2	galactooligosaccharides utilization	GH2
	MBINB4F8DA34_01975	Bg0300	Streptococcus	sp000187445	-0.742655	0.234161	-0.630485	0.829251
	MBIN9ED882BB_08630	Bg0006	Bifidobacterium	longum	-0.839571	0.234142	-0.630521	0.829251	Agl1	Exo-alpha-(1-6)-glucosidase, GH13	maltose utilization	GH13_31	Starch/glycogen
	MBIN9ED882BB_08630	Bg0006	Bifidobacterium	longum	-0.839571	0.234142	-0.630521	0.829251	Agl1	Exo-alpha-(1-6)-glucosidase, GH13	maltooligosaccharides utilization	GH13_31	Starch/glycogen
	MBIN9ED882BB_08630	Bg0006	Bifidobacterium	longum	-0.839571	0.234142	-0.630521	0.829251	Agl1	Exo-alpha-(1-6)-glucosidase, GH13	maltose utilization	GH13_31	Starch/glycogen
	MBIN9ED882BB_08630	Bg0006	Bifidobacterium	longum	-0.839571	0.234142	-0.630521	0.829251	Agl1	Exo-alpha-(1-6)-glucosidase, GH13	maltooligosaccharides utilization	GH13_31	Starch/glycogen
	MBIND2C09C28_06750	Bg0001	Bifidobacterium	longum	-0.912653	0.233584	-0.631557	0.829068
	MBIND2C09C28_05095	Bg0001	Bifidobacterium	longum	-1.02854	0.233418	-0.631865	0.828587
	MBIN0B7A9C00_08405	Bg0067	Ruminococcus_B	gnavus	-0.793005	0.233417	-0.631867	0.828587
	MBINFE7566FD_07910	Bg0018	Prevotella	copri	-0.723463	0.233405	-0.63189	0.828587
	MBINE5355FC6_04050	Bg0014	Bifidobacterium	breve	-0.90084	0.233084	-0.632487	0.828257
	MBINFE7566FD_10205	Bg0018	Prevotella	copri	-0.757345	0.232263	-0.634019	0.827057
	MBIND62FFD58_06920	Bg0023	Bifidobacterium	bifidum	-0.853598	0.232235	-0.634073	0.827057
	MBIN7AA2F86E_05580	Bg0010	Bifidobacterium	breve	-0.890062	0.232155	-0.634223	0.827057
	MBINE5355FC6_04820	Bg0014	Bifidobacterium	breve	-0.857665	0.232053	-0.634413	0.82694
	MBINDC68C280_06165	Bg0052	Parolsenella	uli_B	-0.984427	0.232051	-0.634416	0.82694
	MBIND62FFD58_02455	Bg0023	Bifidobacterium	bifidum	-0.869235	0.232007	-0.634499	0.82694
	MBIND2C09C28_02765	Bg0001	Bifidobacterium	longum	-0.922074	0.231956	-0.634593	0.82694
	MBINFE7566FD_09900	Bg0018	Prevotella	copri	-0.824846	0.231905	-0.63469	0.82694
	MBINFE7566FD_04640	Bg0018	Prevotella	copri	-0.785829	0.231858	-0.634778	0.82694
	MBINF3D6CCAE_10335	Bg0019	Prevotella	copri	-0.740533	0.231846	-0.634801	0.82694	CysK	Cysteine synthase (EC 2.5.1.47)	cysteine biosynthesis
	MBINE5355FC6_08250	Bg0014	Bifidobacterium	breve	-0.838906	0.231669	-0.635132	0.82694	NagB	Glucosamine-6-phosphate deaminase (EC 3.5.99.6)	N-acetylglucosamine utilization
	MBINE5355FC6_08250	Bg0014	Bifidobacterium	breve	-0.838906	0.231669	-0.635132	0.82694	NagB	Glucosamine-6-phosphate deaminase (EC 3.5.99.6)	lacto-N-biose utilization
	MBINE5355FC6_08250	Bg0014	Bifidobacterium	breve	-0.838906	0.231669	-0.635132	0.82694	NagB	Glucosamine-6-phosphate deaminase (EC 3.5.99.6)	N-acetylglucosamine utilization
	MBINE5355FC6_08250	Bg0014	Bifidobacterium	breve	-0.838906	0.231669	-0.635132	0.82694	NagB	Glucosamine-6-phosphate deaminase (EC 3.5.99.6)	lacto-N-biose utilization
	MBINE5355FC6_08250	Bg0014	Bifidobacterium	breve	-0.838906	0.231669	-0.635132	0.82694	NagB	Glucosamine-6-phosphate deaminase (EC 3.5.99.6)	N-acetylglucosamine utilization
	MBINE5355FC6_08250	Bg0014	Bifidobacterium	breve	-0.838906	0.231669	-0.635132	0.82694	NagB	Glucosamine-6-phosphate deaminase (EC 3.5.99.6)	lacto-N-biose utilization
	MBIN7AA2F86E_05240	Bg0010	Bifidobacterium	breve	-0.970382	0.23154	-0.635373	0.82694
	MBIN7AA2F86E_06055	Bg0010	Bifidobacterium	breve	-0.957614	0.231155	-0.636096	0.826632
	MBIN9ED882BB_03580	Bg0006	Bifidobacterium	longum	-0.97593	0.230613	-0.637116	0.825659
	MBIN10B935D6_13960	Bg0656	Blautia_A	sp900066165	-0.986481	0.230598	-0.637144	0.825659
	MBINE5355FC6_03850	Bg0014	Bifidobacterium	breve	-0.958704	0.230423	-0.637475	0.825659
	MBIND2C09C28_08000	Bg0001	Bifidobacterium	longum	-1.1691	0.230281	-0.637743	0.825542	GalE	UDP-glucose 4-epimerase (EC 5.1.3.2)	galactose utilization
	MBIND2C09C28_08000	Bg0001	Bifidobacterium	longum	-1.1691	0.230281	-0.637743	0.825542	GalE	UDP-glucose 4-epimerase (EC 5.1.3.2)	lactose utilization
	MBINFE7566FD_10980	Bg0018	Prevotella	copri	-0.737966	0.23017	-0.637951	0.825515
	MBIN9ED882BB_05240	Bg0006	Bifidobacterium	longum	-0.902547	0.230093	-0.638096	0.825515	ArgH	Argininosuccinate lyase (EC 4.3.2.1)	arginine biosynthesis
	MBINFE7566FD_08385	Bg0018	Prevotella	copri	-0.80376	0.230036	-0.638203	0.825515	IlvE	Branched-chain amino acid aminotransferase (EC 2.6.1.42)	isoleucine biosynthesis
	MBINFE7566FD_08385	Bg0018	Prevotella	copri	-0.80376	0.230036	-0.638203	0.825515	IlvE	Branched-chain amino acid aminotransferase (EC 2.6.1.42)	leucine biosynthesis
	MBINFE7566FD_08385	Bg0018	Prevotella	copri	-0.80376	0.230036	-0.638203	0.825515	IlvE	Branched-chain amino acid aminotransferase (EC 2.6.1.42)	valine biosynthesis
	MBIN9ED882BB_06790	Bg0006	Bifidobacterium	longum	-0.860538	0.229581	-0.639064	0.825106
	MBIND2C09C28_04045	Bg0001	Bifidobacterium	longum	-1.00593	0.22954	-0.639141	0.825106
	MBIN452B7418_07980	Bg0065	Streptococcus	sp000187445	-1.00368	0.229357	-0.639488	0.825026
	MBIN07C7ED26_07810	Bg0017	Escherichia	flexneri	-0.824042	0.229006	-0.640153	0.824133
	MBIN12629DCA_20085	Bg0051	Escherichia	flexneri	-0.824042	0.229006	-0.640153	0.824133
	MBIN12629DCA_12300	Bg0051	Escherichia	flexneri	-0.861446	0.228803	-0.640539	0.824001
	MBIN6699863F_02240	Bg0137	Megamonas	funiformis	-0.76766	0.22832	-0.641456	0.823342
	MBIN4E5D2DAC_00240	Bg0244	Megamonas	funiformis	-0.79161	0.228099	-0.641877	0.823342
	MBIN8B8E2B9A_00605	Bg0194	Megamonas	funiformis	-0.79161	0.228099	-0.641877	0.823342
	MBIN2B2E1276_01090	Bg0341	Megamonas	funiformis	-0.79161	0.228099	-0.641877	0.823342
	MBIN07C7ED26_09240	Bg0017	Escherichia	flexneri	-0.868008	0.228073	-0.641926	0.823342
	MBIND2C09C28_05825	Bg0001	Bifidobacterium	longum	-0.841321	0.228062	-0.641946	0.823342	AraA	L-arabinose isomerase (EC 5.3.1.4)	arabinose utilization
	MBIND2C09C28_05825	Bg0001	Bifidobacterium	longum	-0.841321	0.228062	-0.641946	0.823342	AraA	L-arabinose isomerase (EC 5.3.1.4)	alpha-arabinooligosaccharides utilization
	MBIND2C09C28_05825	Bg0001	Bifidobacterium	longum	-0.841321	0.228062	-0.641946	0.823342	AraA	L-arabinose isomerase (EC 5.3.1.4)	arabinose utilization
	MBIND2C09C28_05825	Bg0001	Bifidobacterium	longum	-0.841321	0.228062	-0.641946	0.823342	AraA	L-arabinose isomerase (EC 5.3.1.4)	alpha-arabinooligosaccharides utilization
	MBIND62FFD58_05795	Bg0023	Bifidobacterium	bifidum	-0.91545	0.227984	-0.642095	0.823342
	MBIND7F5D2F2_02345	Bg0011	Bifidobacterium	kashiwanohense_A	-1.65705	0.227366	-0.643275	0.822378
	MBIND62FFD58_01040	Bg0023	Bifidobacterium	bifidum	-0.92212	0.227146	-0.643695	0.822331
	MBIN75B62F9C_10445	Bg0119	Sutterella	wadsworthensis	-0.872724	0.227008	-0.64396	0.822232
	MBIN12629DCA_07275	Bg0051	Escherichia	flexneri	-0.773956	0.226673	-0.644599	0.822143
	MBINFE7566FD_12550	Bg0018	Prevotella	copri	-0.757323	0.22648	-0.64497	0.821603
	MBINE5355FC6_00065	Bg0014	Bifidobacterium	breve	-0.905835	0.225949	-0.64599	0.820405
	MBIN4E5D2DAC_10225	Bg0244	Megamonas	funiformis	-0.849587	0.225939	-0.646008	0.820405
	MBIN914E4BD5_08215	Bg0075	Streptococcus	sp000187445	-1.18698	0.225823	-0.646231	0.820405
	MBINE5355FC6_00945	Bg0014	Bifidobacterium	breve	-0.899759	0.225802	-0.646271	0.820405
	MBIN8B1CCEEB_01970	Bg0027	Bifidobacterium	sp002742445	-0.90405	0.225641	-0.646583	0.820405
	MBINE5355FC6_07555	Bg0014	Bifidobacterium	breve	-0.98629	0.225544	-0.646768	0.820405
	MBINE5355FC6_01185	Bg0014	Bifidobacterium	breve	-0.953537	0.225092	-0.64764	0.820405
	MBIND62FFD58_01540	Bg0023	Bifidobacterium	bifidum	-0.876471	0.225012	-0.647795	0.820333
	MBIND2C09C28_04430	Bg0001	Bifidobacterium	longum	-0.932631	0.224896	-0.648019	0.820306
	MBIN9ED882BB_04415	Bg0006	Bifidobacterium	longum	-0.771049	0.224324	-0.649125	0.819807
	MBIND7F5D2F2_07790	Bg0011	Bifidobacterium	kashiwanohense_A	-1.32139	0.224259	-0.649251	0.819807	GalE	UDP-glucose 4-epimerase (EC 5.1.3.2)	lactose utilization
	MBIN23462A93_09980	Bg0267	Erysipelatoclostridium	ramosum	-0.787385	0.222775	-0.652133	0.818102
	MBINFE7566FD_04005	Bg0018	Prevotella	copri	-0.788639	0.222073	-0.653504	0.816656
	MBIN9ED882BB_00655	Bg0006	Bifidobacterium	longum	-1.26865	0.222013	-0.653621	0.816656	GalR	Transcriptional regulator of galactose metabolism, DeoR family	galactose utilization
	MBIN914E4BD5_06955	Bg0075	Streptococcus	sp000187445	-1.12833	0.221394	-0.654835	0.815717	PflA	Pyruvate formate-lyase (EC 2.3.1.54)	formate production
	MBIN3574C594_02620	Bg0229	Sutterella	wadsworthensis	-0.971874	0.2209	-0.655804	0.814938
	MBIND62FFD58_00375	Bg0023	Bifidobacterium	bifidum	-0.761406	0.220867	-0.65587	0.814938
	MBIN75474B14_04940	Bg0171	Streptococcus	sp000187445	-0.866652	0.220766	-0.656068	0.814938
	MBINEE3D29B3_09020	Bg0220	Streptococcus	sp000187445	-0.866652	0.220766	-0.656068	0.814938
	MBINF6E637B2_08450	Bg0164	Streptococcus	sp000187445	-0.866652	0.220766	-0.656068	0.814938
	MBIN33184FCD_01275	Bg0187	Streptococcus	sp000187445	-0.866652	0.220766	-0.656068	0.814938
	MBIN914E4BD5_08170	Bg0075	Streptococcus	sp000187445	-0.866652	0.220766	-0.656068	0.814938
	MBIN31520C81_06615	Bg0234	Megamonas	funiformis	-0.878254	0.220752	-0.656094	0.814938
	MBIN4E5D2DAC_05665	Bg0244	Megamonas	funiformis	-0.878254	0.220752	-0.656094	0.814938
	MBIND2C09C28_00460	Bg0001	Bifidobacterium	longum	-0.902092	0.220677	-0.656242	0.814938
	MBIN31520C81_06635	Bg0234	Megamonas	funiformis	-0.913496	0.220482	-0.656627	0.814938
	MBIN4E5D2DAC_05645	Bg0244	Megamonas	funiformis	-0.913496	0.220482	-0.656627	0.814938
	MBIND62FFD58_04395	Bg0023	Bifidobacterium	bifidum	-0.911927	0.220408	-0.656773	0.814938
	MBINE5355FC6_06960	Bg0014	Bifidobacterium	breve	-0.834864	0.220354	-0.656878	0.814938
	MBIND2C09C28_08415	Bg0001	Bifidobacterium	longum	-0.980979	0.22021	-0.657164	0.814938
	MBIN9ED882BB_07220	Bg0006	Bifidobacterium	longum	-1.0068	0.219299	-0.658963	0.814159
	MBIN6AE234FB_05155	Bg0026	Escherichia	flexneri	-0.786819	0.218933	-0.659688	0.813751
	MBIN9ED882BB_05680	Bg0006	Bifidobacterium	longum	-1.14158	0.218673	-0.660204	0.81328
	MBIN9ED882BB_04610	Bg0006	Bifidobacterium	longum	-1.10768	0.218576	-0.660398	0.813135
	MBINF3D6CCAE_07920	Bg0019	Prevotella	copri	-0.824384	0.21837	-0.660807	0.812574
	MBINE5355FC6_08885	Bg0014	Bifidobacterium	breve	-0.92884	0.218021	-0.661501	0.811777
	MBIND62FFD58_09095	Bg0023	Bifidobacterium	bifidum	-0.912378	0.217904	-0.661735	0.811777	Bga2A	Exo-beta-(1-4)-galactosidase, GH2	galactooligosaccharides utilization
	MBIND62FFD58_09095	Bg0023	Bifidobacterium	bifidum	-0.912378	0.217904	-0.661735	0.811777	Bga2A	Exo-beta-(1-4)-galactosidase, GH2	galactooligosaccharides utilization
	MBIND62FFD58_09095	Bg0023	Bifidobacterium	bifidum	-0.912378	0.217904	-0.661735	0.811777	Bga2A	Exo-beta-(1-4)-galactosidase, GH2	galactooligosaccharides utilization
	MBIN8B1CCEEB_05985	Bg0027	Bifidobacterium	sp002742445	-0.921537	0.217636	-0.66227	0.811777
	MBIND2C09C28_00145	Bg0001	Bifidobacterium	longum	-0.991494	0.216739	-0.664063	0.810433
	MBIN07C7ED26_04630	Bg0017	Escherichia	flexneri	-0.790791	0.216538	-0.664466	0.810046
	MBINFE7566FD_07750	Bg0018	Prevotella	copri	-0.645636	0.216411	-0.66472	0.809681
	MBIN31520C81_06680	Bg0234	Megamonas	funiformis	-0.875795	0.215836	-0.665877	0.80939
	MBIN4E5D2DAC_05600	Bg0244	Megamonas	funiformis	-0.875795	0.215836	-0.665877	0.80939
	MBINE5355FC6_06955	Bg0014	Bifidobacterium	breve	-0.798268	0.215712	-0.666126	0.80939
	MBIND7F5D2F2_05205	Bg0011	Bifidobacterium	kashiwanohense_A	-1.28173	0.215102	-0.667356	0.807968
	MBIN7AA2F86E_03715	Bg0010	Bifidobacterium	breve	-0.95644	0.215073	-0.667414	0.807968
	MBIN61570B2C_12005	Bg0409	Agathobaculum	butyriciproducens	-1.20275	0.214922	-0.66772	0.807622	TnaA	Tryptophanase (EC 4.1.99.1)	tryptophan degradation
	MBIND2C09C28_06660	Bg0001	Bifidobacterium	longum	-0.971843	0.214914	-0.667736	0.807622	Frk_ScrK	Fructokinase (EC 2.7.1.4)	sucrose utilization
	MBIND2C09C28_06660	Bg0001	Bifidobacterium	longum	-0.971843	0.214914	-0.667736	0.807622	Frk_ScrK	Fructokinase (EC 2.7.1.4)	fructooligosaccharides utilization
	MBIND2C09C28_06660	Bg0001	Bifidobacterium	longum	-0.971843	0.214914	-0.667736	0.807622	ScrK	Fructokinase (EC 2.7.1.4)	sucrose utilization
	MBIND2C09C28_06660	Bg0001	Bifidobacterium	longum	-0.971843	0.214914	-0.667736	0.807622	ScrK	Fructokinase (EC 2.7.1.4)	fructooligosaccharides utilization
	MBIND2C09C28_06660	Bg0001	Bifidobacterium	longum	-0.971843	0.214914	-0.667736	0.807622	ScrK	Fructokinase (EC 2.7.1.4)	sucrose utilization
	MBIND2C09C28_06660	Bg0001	Bifidobacterium	longum	-0.971843	0.214914	-0.667736	0.807622	ScrK	Fructokinase (EC 2.7.1.4)	fructooligosaccharides utilization
	MBINE5355FC6_03965	Bg0014	Bifidobacterium	breve	-0.739561	0.213932	-0.669724	0.806754
	MBIND2C09C28_08410	Bg0001	Bifidobacterium	longum	-1.07406	0.213541	-0.670518	0.806338
	MBIN8B1CCEEB_03590	Bg0027	Bifidobacterium	sp002742445	-0.881272	0.213442	-0.67072	0.806134
	MBINE5355FC6_04330	Bg0014	Bifidobacterium	breve	-1.0147	0.21339	-0.670826	0.806048	MalG	Maltose/maltodextrin ABC transporter, permease protein MalG	maltose utilization
	MBINE5355FC6_04330	Bg0014	Bifidobacterium	breve	-1.0147	0.21339	-0.670826	0.806048	MalG	Maltose/maltodextrin ABC transporter, permease protein MalG	maltooligosaccharides utilization
	MBINFE7566FD_00645	Bg0018	Prevotella	copri	-0.707587	0.213333	-0.670941	0.806048
	MBIN8B1CCEEB_01340	Bg0027	Bifidobacterium	sp002742445	-0.98442	0.212797	-0.672034	0.80537
	MBINFE7566FD_13125	Bg0018	Prevotella	copri	-0.704994	0.212086	-0.673488	0.8044
	MBIN3E3A2479_05110	Bg0044	Bifidobacterium	sp002742445	-0.981904	0.212001	-0.673662	0.8044
	MBIN7AA2F86E_01835	Bg0010	Bifidobacterium	breve	-0.880929	0.211966	-0.673734	0.8044
	MBIN9ED882BB_08220	Bg0006	Bifidobacterium	longum	-0.917164	0.211568	-0.67455	0.803912
	MBINCFF3C9CF_03975	Bg0021	Bifidobacterium	kashiwanohense_A	-0.816427	0.2106	-0.676541	0.802498
	MBIN7AA2F86E_06110	Bg0010	Bifidobacterium	breve	-0.882036	0.209412	-0.678999	0.801302
	MBINFE7566FD_03005	Bg0018	Prevotella	copri	-0.66831	0.209096	-0.679654	0.801302
	MBIN8B1CCEEB_03575	Bg0027	Bifidobacterium	sp002742445	-1.00779	0.207931	-0.68208	0.798978
	MBINE5355FC6_04365	Bg0014	Bifidobacterium	breve	-0.979348	0.207605	-0.682763	0.798756
	MBIN9ED882BB_04720	Bg0006	Bifidobacterium	longum	-1.07974	0.20748	-0.683024	0.798634
	MBIND2C09C28_06985	Bg0001	Bifidobacterium	longum	-0.953303	0.207408	-0.683175	0.798634
	MBINFA982222_00840	Bg0088	Collinsella	aerofaciens_H	-0.636927	0.207159	-0.683696	0.798515
	MBIN75B62F9C_07115	Bg0119	Sutterella	wadsworthensis	-0.858027	0.20678	-0.684491	0.797949
	MBIN3574C594_03240	Bg0229	Sutterella	wadsworthensis	-0.858027	0.20678	-0.684491	0.797949
	MBINE5355FC6_00175	Bg0014	Bifidobacterium	breve	-0.930511	0.206768	-0.684516	0.797949
	MBIN07C7ED26_18005	Bg0017	Escherichia	flexneri	-1.00301	0.206409	-0.685271	0.797514
	MBIN9ED882BB_07100	Bg0006	Bifidobacterium	longum	-1.06919	0.206228	-0.685653	0.797514
	MBIN9ED882BB_01265	Bg0006	Bifidobacterium	longum	-0.941038	0.206192	-0.685727	0.797514
	MBIND2C09C28_01310	Bg0001	Bifidobacterium	longum	-0.961179	0.205934	-0.686271	0.797514
	MBIND62FFD58_01530	Bg0023	Bifidobacterium	bifidum	-0.87578	0.205685	-0.686798	0.797514
	MBIND2C09C28_03710	Bg0001	Bifidobacterium	longum	-1.05066	0.205641	-0.686889	0.797514
	MBIND62FFD58_00090	Bg0023	Bifidobacterium	bifidum	-0.979181	0.205637	-0.686899	0.797514
	MBIND2C09C28_05270	Bg0001	Bifidobacterium	longum	-0.945019	0.205589	-0.687	0.797514
	MBIND2C09C28_02980	Bg0001	Bifidobacterium	longum	-1.10611	0.205218	-0.687784	0.79712
	MBIND62FFD58_01550	Bg0023	Bifidobacterium	bifidum	-0.842094	0.20496	-0.688331	0.796736
	MBIN31520C81_06625	Bg0234	Megamonas	funiformis	-0.92651	0.204936	-0.688382	0.796736
	MBIN4E5D2DAC_05655	Bg0244	Megamonas	funiformis	-0.92651	0.204936	-0.688382	0.796736
	MBINE5355FC6_04815	Bg0014	Bifidobacterium	breve	-0.898637	0.204768	-0.688738	0.796613	LysA	Diaminopimelate decarboxylase (EC 4.1.1.20)	lysine biosynthesis
	MBINFE7566FD_09570	Bg0018	Prevotella	copri	-0.793222	0.204254	-0.68983	0.795676
	MBIND62FFD58_03915	Bg0023	Bifidobacterium	bifidum	-1.05472	0.20407	-0.690221	0.795676	LNB1_A	Lacto-N-biose and Galacto-N-biose ABC transporter 1, periplasmic substrate-binding protein	lacto-N-biose utilization
	MBIN7AA2F86E_05300	Bg0010	Bifidobacterium	breve	-0.808552	0.203645	-0.691126	0.795317
	MBIN9ED882BB_04085	Bg0006	Bifidobacterium	longum	-0.88701	0.203547	-0.691335	0.795146
	MBIN9ED882BB_03255	Bg0006	Bifidobacterium	longum	-0.907188	0.203426	-0.691592	0.79506
	MBIN7AA2F86E_03730	Bg0010	Bifidobacterium	breve	-0.995509	0.203052	-0.692392	0.794595
	MBIN9E74E567_04045	Bg0050	Bifidobacterium	kashiwanohense_A	-1.47545	0.202936	-0.692641	0.794506	BfrB	Predicted fructosides ABC transporter, substrate-binding protein BfrB	fructooligosaccharides utilization
	MBINFE7566FD_12160	Bg0018	Prevotella	copri	-0.825682	0.202778	-0.692979	0.794506
	MBIN9ED882BB_04070	Bg0006	Bifidobacterium	longum	-1.07013	0.202606	-0.693347	0.794506
	MBIN75B62F9C_09740	Bg0119	Sutterella	wadsworthensis	-0.959956	0.202597	-0.693367	0.794506
	MBIN7AA2F86E_04680	Bg0010	Bifidobacterium	breve	-1.04319	0.202369	-0.693855	0.794295	LnbR	Transciptional regulator of lacto-N-biose and galacto-N-biose utilization, ROK family	lacto-N-biose utilization
	MBIN7AA2F86E_04680	Bg0010	Bifidobacterium	breve	-1.04319	0.202369	-0.693855	0.794295	LnbR	Transciptional regulator of lacto-N-biose and galacto-N-biose utilization, ROK family	lacto-N-biose utilization
	MBINFE7566FD_06235	Bg0018	Prevotella	copri	-0.821623	0.202136	-0.694356	0.794226
	MBIN75B62F9C_04340	Bg0119	Sutterella	wadsworthensis	-0.78468	0.201675	-0.695349	0.793979
	MBIN3574C594_06105	Bg0229	Sutterella	wadsworthensis	-0.78468	0.201675	-0.695349	0.793979
	MBIND2C09C28_06005	Bg0001	Bifidobacterium	longum	-1.05493	0.201643	-0.695418	0.793979
	MBIND2C09C28_01860	Bg0001	Bifidobacterium	longum	-1.15897	0.200736	-0.697375	0.793408	RafC_bif	Melibiose/Raffinose/Stachyose ABC transporter, permease protein 1	melibiose utilization
	MBIND2C09C28_01860	Bg0001	Bifidobacterium	longum	-1.15897	0.200736	-0.697375	0.793408	RafC_bif	Melibiose/Raffinose/Stachyose ABC transporter, permease protein 1	raffinose utilization
	MBIND2C09C28_04420	Bg0001	Bifidobacterium	longum	-1.00897	0.200313	-0.698291	0.792174
	MBIND2C09C28_09220	Bg0001	Bifidobacterium	longum	-0.997394	0.199944	-0.699092	0.791964
	MBIN9ED882BB_02985	Bg0006	Bifidobacterium	longum	-1.04708	0.199632	-0.69977	0.791964
	MBIN07C7ED26_01990	Bg0017	Escherichia	flexneri	-0.90166	0.199626	-0.699783	0.791964
	MBINFE7566FD_06230	Bg0018	Prevotella	copri	-0.779753	0.199147	-0.700827	0.791811
	MBIND62FFD58_06680	Bg0023	Bifidobacterium	bifidum	-0.89106	0.1988	-0.701583	0.791349
	MBIN75474B14_05090	Bg0171	Streptococcus	sp000187445	-1.27041	0.198177	-0.702947	0.790497
	MBINEE3D29B3_09170	Bg0220	Streptococcus	sp000187445	-1.27041	0.198177	-0.702947	0.790497
	MBINF6E637B2_00260	Bg0164	Streptococcus	sp000187445	-1.27041	0.198177	-0.702947	0.790497
	MBINB4F8DA34_08470	Bg0300	Streptococcus	sp000187445	-1.27041	0.198177	-0.702947	0.790497
	MBIND7F5D2F2_00520	Bg0011	Bifidobacterium	kashiwanohense_A	-1.47319	0.198146	-0.703015	0.790497
	MBIN9ED882BB_08935	Bg0006	Bifidobacterium	longum	-0.995694	0.198136	-0.703036	0.790497
	MBIND2C09C28_08910	Bg0001	Bifidobacterium	longum	-0.901398	0.198133	-0.703044	0.790497	GosE	b(1-6)-linked galactooligosaccharides ABC transporter, permease protein 1	galactooligosaccharides utilization
	MBIND2C09C28_08910	Bg0001	Bifidobacterium	longum	-0.901398	0.198133	-0.703044	0.790497	GosF	b(1-6)-linked galactooligosaccharides ABC transporter, permease protein 2	galactooligosaccharides utilization
	MBIN0A162FAE_05635	Bg0129	Streptococcus	sp000187445	-0.882513	0.19771	-0.703971	0.790497
	MBINFA982222_08540	Bg0088	Collinsella	aerofaciens_H	-0.949995	0.197681	-0.704035	0.790497
	MBINB56F3398_10805	Bg0364	Agathobaculum	butyriciproducens	-1.00499	0.197673	-0.704052	0.790497
	MBIN9ED882BB_06350	Bg0006	Bifidobacterium	longum	-1.07143	0.1976	-0.704213	0.790497
	MBINB4F8DA34_06325	Bg0300	Streptococcus	sp000187445	-1.38631	0.197466	-0.704508	0.790497	GlgP	Glycogen phosphorylase (EC 2.4.1.1)	maltose utilization	GT35	Starch/glycogen
	MBINB4F8DA34_06325	Bg0300	Streptococcus	sp000187445	-1.38631	0.197466	-0.704508	0.790497	GlgP	Glycogen phosphorylase (EC 2.4.1.1)	maltooligosaccharides utilization	GT35	Starch/glycogen
	MBINE5355FC6_08660	Bg0014	Bifidobacterium	breve	-1.51975	0.197368	-0.704724	0.790497	GlvA	PTS system, maltose and glucose-specific IIA component (EC 2.7.1.69)	maltose utilization
	MBINE5355FC6_08660	Bg0014	Bifidobacterium	breve	-1.51975	0.197368	-0.704724	0.790497	GlvA	PTS system, maltose and glucose-specific IIA component (EC 2.7.1.69)	maltooligosaccharides utilization
	MBINE5355FC6_08660	Bg0014	Bifidobacterium	breve	-1.51975	0.197368	-0.704724	0.790497	GlvA	PTS system, maltose and glucose-specific IIA component (EC 2.7.1.69)	maltose utilization
	MBINE5355FC6_08660	Bg0014	Bifidobacterium	breve	-1.51975	0.197368	-0.704724	0.790497	GlvA	PTS system, maltose and glucose-specific IIA component (EC 2.7.1.69)	maltooligosaccharides utilization
	MBINE5355FC6_08660	Bg0014	Bifidobacterium	breve	-1.51975	0.197368	-0.704724	0.790497	GlvB	PTS system, maltose and glucose-specific IIB component (EC 2.7.1.69)	maltose utilization
	MBINE5355FC6_08660	Bg0014	Bifidobacterium	breve	-1.51975	0.197368	-0.704724	0.790497	GlvB	PTS system, maltose and glucose-specific IIB component (EC 2.7.1.69)	maltooligosaccharides utilization
	MBINE5355FC6_08660	Bg0014	Bifidobacterium	breve	-1.51975	0.197368	-0.704724	0.790497	GlvB	PTS system, maltose and glucose-specific IIB component (EC 2.7.1.69)	maltose utilization
	MBINE5355FC6_08660	Bg0014	Bifidobacterium	breve	-1.51975	0.197368	-0.704724	0.790497	GlvB	PTS system, maltose and glucose-specific IIB component (EC 2.7.1.69)	maltooligosaccharides utilization
	MBINE5355FC6_08660	Bg0014	Bifidobacterium	breve	-1.51975	0.197368	-0.704724	0.790497	GlvC	PTS system, maltose and glucose-specific IIC component (EC 2.7.1.69)	maltose utilization
	MBINE5355FC6_08660	Bg0014	Bifidobacterium	breve	-1.51975	0.197368	-0.704724	0.790497	GlvC	PTS system, maltose and glucose-specific IIC component (EC 2.7.1.69)	maltooligosaccharides utilization
	MBINE5355FC6_08660	Bg0014	Bifidobacterium	breve	-1.51975	0.197368	-0.704724	0.790497	GlvC	PTS system, maltose and glucose-specific IIC component (EC 2.7.1.69)	maltose utilization
	MBINE5355FC6_08660	Bg0014	Bifidobacterium	breve	-1.51975	0.197368	-0.704724	0.790497	GlvC	PTS system, maltose and glucose-specific IIC component (EC 2.7.1.69)	maltooligosaccharides utilization
	MBINE5355FC6_05225	Bg0014	Bifidobacterium	breve	-0.901112	0.19645	-0.706748	0.788034
	MBINFE7566FD_10635	Bg0018	Prevotella	copri	-0.839135	0.196381	-0.706901	0.787871	NplT	Neopullulanase (EC 3.2.1.135)	maltose utilization	GH13	Starch/glycogen
	MBINFE7566FD_10635	Bg0018	Prevotella	copri	-0.839135	0.196381	-0.706901	0.787871	NplT	Neopullulanase (EC 3.2.1.135)	maltooligosaccharides utilization	GH13	Starch/glycogen
	MBIND2C09C28_06575	Bg0001	Bifidobacterium	longum	-1.09886	0.19621	-0.707279	0.787415
	MBIN62B634C8_00455	Bg0133	Veillonella		-0.940497	0.196011	-0.707719	0.786901
	MBIN4E5D2DAC_10675	Bg0244	Megamonas	funiformis	-0.859443	0.195978	-0.707793	0.786901
	MBIN28A63006_09195	Bg0318	Megamonas	funiformis	-0.859443	0.195978	-0.707793	0.786901
	MBIN6699863F_02550	Bg0137	Megamonas	funiformis	-0.859443	0.195978	-0.707793	0.786901
	MBIN8B8E2B9A_03530	Bg0194	Megamonas	funiformis	-0.859443	0.195978	-0.707793	0.786901
	MBIN7AA2F86E_00360	Bg0010	Bifidobacterium	breve	-0.993924	0.195799	-0.708191	0.786901
	MBINFE7566FD_02435	Bg0018	Prevotella	copri	-0.807122	0.195742	-0.708317	0.786901
	MBIN6AE234FB_10835	Bg0026	Escherichia	flexneri	-0.795973	0.195709	-0.708389	0.786901
	MBIN7AA2F86E_06340	Bg0010	Bifidobacterium	breve	-1.09221	0.195463	-0.708937	0.786825
	MBINFE7566FD_13080	Bg0018	Prevotella	copri	-0.804483	0.195177	-0.709572	0.78625
	MBINFE7566FD_00135	Bg0018	Prevotella	copri	-0.794525	0.195157	-0.709617	0.78625
	MBIND62FFD58_00220	Bg0023	Bifidobacterium	bifidum	-0.855589	0.194976	-0.710019	0.785986
	MBIN7AA2F86E_06675	Bg0010	Bifidobacterium	breve	-1.08898	0.194946	-0.710086	0.785986
	MBIN7AA2F86E_01705	Bg0010	Bifidobacterium	breve	-1.00842	0.194833	-0.710337	0.785986	ScrT	Predicted sucrose permease, DHA1 family	sucrose utilization
	MBINE5355FC6_05975	Bg0014	Bifidobacterium	breve	-0.96613	0.193976	-0.712251	0.784405
	MBIN9ED882BB_01205	Bg0006	Bifidobacterium	longum	-0.967424	0.19383	-0.712579	0.784134
	MBINEE3D29B3_09085	Bg0220	Streptococcus	sp000187445	-0.745627	0.193527	-0.713258	0.783893
	MBIN452B7418_00910	Bg0065	Streptococcus	sp000187445	-0.745627	0.193527	-0.713258	0.783893
	MBIN5AA20B1D_06210	Bg0216	Streptococcus	sp000187445	-0.745627	0.193527	-0.713258	0.783893
	MBIN1CC88206_03395	Bg0056	Streptococcus	sp000187445	-0.745627	0.193527	-0.713258	0.783893
	MBINCE2C74E1_02425	Bg0116	Streptococcus	sp000187445	-0.745627	0.193527	-0.713258	0.783893
	MBINA897ADE1_02595	Bg0139	Streptococcus	sp000187445	-0.745627	0.193527	-0.713258	0.783893
	MBIN33184FCD_01210	Bg0187	Streptococcus	sp000187445	-0.745627	0.193527	-0.713258	0.783893
	MBIN44E13CC5_00675	Bg0152	Streptococcus	sp000187445	-0.745627	0.193527	-0.713258	0.783893
	MBIN914E4BD5_08105	Bg0075	Streptococcus	sp000187445	-0.745627	0.193527	-0.713258	0.783893
	MBINE5355FC6_00665	Bg0014	Bifidobacterium	breve	-1.03134	0.193527	-0.713258	0.783893
	MBINDC68C280_01975	Bg0052	Parolsenella	uli_B	-1.23421	0.193255	-0.713869	0.783893
	MBIN7AA2F86E_02290	Bg0010	Bifidobacterium	breve	-1.11939	0.193192	-0.714012	0.783893	MalG	Maltose/maltodextrin ABC transporter, permease protein MalG	maltose utilization
	MBIN7AA2F86E_02290	Bg0010	Bifidobacterium	breve	-1.11939	0.193192	-0.714012	0.783893	MalG	Maltose/maltodextrin ABC transporter, permease protein MalG	maltooligosaccharides utilization
	MBIN7AA2F86E_08775	Bg0010	Bifidobacterium	breve	-1.07055	0.192935	-0.714588	0.783893
	MBIN7AA2F86E_03355	Bg0010	Bifidobacterium	breve	-0.950756	0.192431	-0.715725	0.783893
	MBINE5355FC6_03000	Bg0014	Bifidobacterium	breve	-0.950756	0.192431	-0.715725	0.783893
	MBIND7F5D2F2_05605	Bg0011	Bifidobacterium	kashiwanohense_A	-1.68122	0.192343	-0.715924	0.783893
	MBIN26AE5E28_04845	Bg0024	Bifidobacterium	kashiwanohense_A	-1.68122	0.192343	-0.715924	0.783893
	MBIND2C09C28_04775	Bg0001	Bifidobacterium	longum	-1.1023	0.192093	-0.716489	0.783576	Hex1	Exo-beta-(1-3/1-4/1-6)-N-acetylglucosaminidase, GH20	chitobiose utilization	GH20	Chitin/chitosan
	MBIND2C09C28_04775	Bg0001	Bifidobacterium	longum	-1.1023	0.192093	-0.716489	0.783576	Hex1	Exo-beta-(1-3/1-4/1-6)-N-acetylglucosaminidase, GH20	chitobiose utilization	GH20	Chitin/chitosan
	MBIND2C09C28_04775	Bg0001	Bifidobacterium	longum	-1.1023	0.192093	-0.716489	0.783576	Hex1	Exo-beta-(1-3/1-4/1-6)-N-acetylglucosaminidase, GH20	chitobiose utilization	GH20	Chitin/chitosan
	MBINFE7566FD_10630	Bg0018	Prevotella	copri	-0.768316	0.19207	-0.71654	0.783576	PulA	Pullulanase (EC 3.2.1.41)	maltose utilization	GH13_14	Starch/glycogen
	MBINFE7566FD_10630	Bg0018	Prevotella	copri	-0.768316	0.19207	-0.71654	0.783576	PulA	Pullulanase (EC 3.2.1.41)	maltooligosaccharides utilization	GH13_14	Starch/glycogen
	MBIN07C7ED26_17905	Bg0017	Escherichia	flexneri	-0.796625	0.191978	-0.716748	0.783576
	MBIN12629DCA_01935	Bg0051	Escherichia	flexneri	-0.796625	0.191978	-0.716748	0.783576
	MBIN6AE234FB_17980	Bg0026	Escherichia	flexneri	-0.796625	0.191978	-0.716748	0.783576
	MBIND2C09C28_05815	Bg0001	Bifidobacterium	longum	-0.915089	0.191677	-0.71743	0.783576	AraB	Ribulokinase (EC 2.7.1.16)	arabinose utilization
	MBIND2C09C28_05815	Bg0001	Bifidobacterium	longum	-0.915089	0.191677	-0.71743	0.783576	AraB	Ribulokinase (EC 2.7.1.16)	alpha-arabinooligosaccharides utilization
	MBIND2C09C28_05815	Bg0001	Bifidobacterium	longum	-0.915089	0.191677	-0.71743	0.783576	AraB	Ribulokinase (EC 2.7.1.16)	arabinose utilization
	MBIND2C09C28_05815	Bg0001	Bifidobacterium	longum	-0.915089	0.191677	-0.71743	0.783576	AraB	Ribulokinase (EC 2.7.1.16)	alpha-arabinooligosaccharides utilization
	MBINFE7566FD_09400	Bg0018	Prevotella	copri	-0.779481	0.190898	-0.719198	0.782895	MnnB2	Endo-1,4-beta-mannosidase	Beta-mannooligosaccharides utilization	GH5_7	b-1,4-mannan
	MBIN9ED882BB_08575	Bg0006	Bifidobacterium	longum	-1.1617	0.19079	-0.719445	0.782895	IlvG	Acetolactate synthase large subunit (EC 2.2.1.6)	isoleucine biosynthesis
	MBIN9ED882BB_08575	Bg0006	Bifidobacterium	longum	-1.1617	0.19079	-0.719445	0.782895	IlvG	Acetolactate synthase large subunit (EC 2.2.1.6)	leucine biosynthesis
	MBIN9ED882BB_08575	Bg0006	Bifidobacterium	longum	-1.1617	0.19079	-0.719445	0.782895	IlvG	Acetolactate synthase large subunit (EC 2.2.1.6)	valine biosynthesis
	MBIN1CC88206_01290	Bg0056	Streptococcus	sp000187445	-0.896861	0.190682	-0.719691	0.78288
	MBIND7F5D2F2_04790	Bg0011	Bifidobacterium	kashiwanohense_A	-1.15529	0.190619	-0.719833	0.78288	AauA	Predicted alpha-arabino-oligosaccharides ABC transport system, substrate-binding protein	alpha-arabinooligosaccharides utilization
	MBIN26AE5E28_06825	Bg0024	Bifidobacterium	kashiwanohense_A	-1.15529	0.190619	-0.719833	0.78288	AauA	Predicted alpha-arabino-oligosaccharides ABC transport system, substrate-binding protein	alpha-arabinooligosaccharides utilization
	MBIN9E74E567_03040	Bg0050	Bifidobacterium	kashiwanohense_A	-1.15529	0.190619	-0.719833	0.78288	AauA	Predicted alpha-arabino-oligosaccharides ABC transport system, substrate-binding protein	alpha-arabinooligosaccharides utilization
	MBINEBBF06CA_07780	Bg0046	Bifidobacterium	kashiwanohense_A	-1.15529	0.190619	-0.719833	0.78288	AauA	Predicted alpha-arabino-oligosaccharides ABC transport system, substrate-binding protein	alpha-arabinooligosaccharides utilization
	MBINBD155BC2_07730	Bg0036	Bifidobacterium	kashiwanohense_A	-1.15529	0.190619	-0.719833	0.78288	AauA	Predicted alpha-arabino-oligosaccharides ABC transport system, substrate-binding protein	alpha-arabinooligosaccharides utilization
	MBIND2C09C28_06915	Bg0001	Bifidobacterium	longum	-0.985654	0.190517	-0.720067	0.78288
	MBIN26AE5E28_03820	Bg0024	Bifidobacterium	kashiwanohense_A	-1.07198	0.190479	-0.720153	0.78288	MalF	Maltose/maltodextrin ABC transporter, permease protein MalF	maltose utilization
	MBIN26AE5E28_03820	Bg0024	Bifidobacterium	kashiwanohense_A	-1.07198	0.190479	-0.720153	0.78288	MalF	Maltose/maltodextrin ABC transporter, permease protein MalF	maltooligosaccharides utilization
	MBIN12629DCA_14575	Bg0051	Escherichia	flexneri	-1.16461	0.190283	-0.7206	0.78288
	MBIN7AA2F86E_04960	Bg0010	Bifidobacterium	breve	-1.05644	0.189893	-0.721491	0.782669
	MBIN7AA2F86E_02285	Bg0010	Bifidobacterium	breve	-1.13559	0.189686	-0.721965	0.782224	MalF	Maltose/maltodextrin ABC transporter, permease protein MalF	maltose utilization
	MBIN7AA2F86E_02285	Bg0010	Bifidobacterium	breve	-1.13559	0.189686	-0.721965	0.782224	MalF	Maltose/maltodextrin ABC transporter, permease protein MalF	maltooligosaccharides utilization
	MBINE5355FC6_02070	Bg0014	Bifidobacterium	breve	-0.924749	0.189613	-0.722133	0.782224
	MBIN9ED882BB_03225	Bg0006	Bifidobacterium	longum	-1.0993	0.189269	-0.722919	0.782147
	MBIN4E5D2DAC_05585	Bg0244	Megamonas	funiformis	-0.965487	0.189037	-0.723452	0.781843
	MBINE5355FC6_07415	Bg0014	Bifidobacterium	breve	-0.893742	0.188944	-0.723667	0.781843
	MBIND7F5D2F2_08335	Bg0011	Bifidobacterium	kashiwanohense_A	-1.5792	0.188913	-0.723737	0.781843	RafB_bif	Melibiose/Raffinose/Stachyose ABC transporter, substrate-binding protein	melibiose utilization
	MBIND7F5D2F2_08335	Bg0011	Bifidobacterium	kashiwanohense_A	-1.5792	0.188913	-0.723737	0.781843	RafB_bif	Melibiose/Raffinose/Stachyose ABC transporter, substrate-binding protein	raffinose utilization
	MBIND62FFD58_07825	Bg0023	Bifidobacterium	bifidum	-0.855707	0.188655	-0.724332	0.781536
	MBINE5355FC6_04110	Bg0014	Bifidobacterium	breve	-1.12167	0.188419	-0.724875	0.781215	MalQ	4-alpha-glucanotransferase (amylomaltase) (EC 2.4.1.25)	maltose utilization	GH77	Starch/glycogen
	MBINE5355FC6_04110	Bg0014	Bifidobacterium	breve	-1.12167	0.188419	-0.724875	0.781215	MalQ	4-alpha-glucanotransferase (amylomaltase) (EC 2.4.1.25)	maltooligosaccharides utilization	GH77	Starch/glycogen
	MBINE5355FC6_03075	Bg0014	Bifidobacterium	breve	-1.03463	0.188314	-0.725118	0.781131	GlmM	Phosphoglucosamine mutase (EC 5.4.2.10)	N-acetylglucosamine utilization
	MBINE5355FC6_03005	Bg0014	Bifidobacterium	breve	-1.39579	0.188312	-0.725122	0.781131
	MBIN07C7ED26_00275	Bg0017	Escherichia	flexneri	-0.925613	0.188137	-0.725525	0.781131
	MBINE4E1142C_01660	Bg0124	Streptococcus	sp000187445	-0.793047	0.187864	-0.726157	0.781029
	MBIN0A162FAE_07845	Bg0129	Streptococcus	sp000187445	-0.793047	0.187864	-0.726157	0.781029
	MBIN44E13CC5_01935	Bg0152	Streptococcus	sp000187445	-1.44759	0.187671	-0.726604	0.780816
	MBINE5355FC6_08880	Bg0014	Bifidobacterium	breve	-1.03648	0.187551	-0.72688	0.780679
	MBIND2C09C28_02775	Bg0001	Bifidobacterium	longum	-0.954327	0.187202	-0.72769	0.780219
	MBIND7F5D2F2_08110	Bg0011	Bifidobacterium	kashiwanohense_A	-1.83838	0.187025	-0.728101	0.78002
	MBIN26AE5E28_05220	Bg0024	Bifidobacterium	kashiwanohense_A	-1.83838	0.187025	-0.728101	0.78002
	MBIN31520C81_06660	Bg0234	Megamonas	funiformis	-0.914272	0.186722	-0.728805	0.78002
	MBIN4E5D2DAC_05620	Bg0244	Megamonas	funiformis	-0.914272	0.186722	-0.728805	0.78002
	MBIND2C09C28_07035	Bg0001	Bifidobacterium	longum	-1.09298	0.186509	-0.729299	0.78002
	MBIN31520C81_06670	Bg0234	Megamonas	funiformis	-0.941264	0.186325	-0.729729	0.78002
	MBIN4E5D2DAC_05610	Bg0244	Megamonas	funiformis	-0.941264	0.186325	-0.729729	0.78002
	MBIN3574C594_10600	Bg0229	Sutterella	wadsworthensis	-0.932098	0.185701	-0.731185	0.779534
	MBIN7C230FD9_02570	Bg0338	Blautia_A	sp003471165	-0.815944	0.185144	-0.732491	0.77878
	MBIN9ED882BB_00100	Bg0006	Bifidobacterium	longum	-0.930385	0.185116	-0.732555	0.77878	FolA	Dihydrofolate reductase (EC 1.5.1.3)	folate cofactors, de novo synthesis
	MBIND2C09C28_07780	Bg0001	Bifidobacterium	longum	-1.13279	0.18478	-0.733346	0.777963
	MBINF6E637B2_01515	Bg0164	Streptococcus	sp000187445	-1.0818	0.184699	-0.733536	0.77786
	MBIN44E13CC5_05670	Bg0152	Streptococcus	sp000187445	-1.01565	0.18469	-0.733557	0.77786
	MBINE8EBD6F7_05245	Bg0085	Parolsenella	uli_B	-1.34016	0.183481	-0.736409	0.776006
	MBIND62FFD58_00225	Bg0023	Bifidobacterium	bifidum	-0.935462	0.183239	-0.736981	0.775676
	MBINE4E1142C_07870	Bg0124	Streptococcus	sp000187445	-0.827134	0.183013	-0.737517	0.775151
	MBINE5355FC6_07105	Bg0014	Bifidobacterium	breve	-1.00871	0.183009	-0.737528	0.775151
	MBIN28A63006_07255	Bg0318	Megamonas	funiformis	-0.93663	0.182872	-0.737853	0.775151
	MBIN2B2E1276_08425	Bg0341	Megamonas	funiformis	-0.93663	0.182872	-0.737853	0.775151
	MBIND2C09C28_02670	Bg0001	Bifidobacterium	longum	-0.999684	0.182699	-0.738264	0.775151	LNB1_B	Lacto-N-biose and Galacto-N-biose ABC transporter 1, permease component 1	lacto-N-biose utilization
	MBINE5355FC6_00660	Bg0014	Bifidobacterium	breve	-0.984945	0.182285	-0.739248	0.775151
	MBINF3D6CCAE_02040	Bg0019	Prevotella	copri	-0.90382	0.181943	-0.740064	0.774674
	MBIN452B7418_05150	Bg0065	Streptococcus	sp000187445	-1.20853	0.181029	-0.742251	0.773527
	MBIN07C7ED26_06500	Bg0017	Escherichia	flexneri	-0.978581	0.181019	-0.742277	0.773527
	MBIND7F5D2F2_02900	Bg0011	Bifidobacterium	kashiwanohense_A	-1.48908	0.18088	-0.74261	0.773527
	MBINEBBF06CA_09175	Bg0046	Bifidobacterium	kashiwanohense_A	-1.48908	0.18088	-0.74261	0.773527
	MBIN65860393_10660	Bg0224	Anaerobutyricum	hallii_A	-0.959559	0.180657	-0.743144	0.773527	PduC	Propanediol dehydratase large subunit (EC 4.2.1.28)	propanediol utilization
	MBIN65860393_10660	Bg0224	Anaerobutyricum	hallii_A	-0.959559	0.180657	-0.743144	0.773527	PduC	Propanediol dehydratase large subunit (EC 4.2.1.28)	propanediol utilization
	MBIN07C7ED26_10065	Bg0017	Escherichia	flexneri	-0.98011	0.18059	-0.743307	0.773527
	MBIN7AA2F86E_02005	Bg0010	Bifidobacterium	breve	-0.98189	0.180306	-0.74399	0.773527	ThrB	Homoserine kinase (EC 2.7.1.39)	threonine biosynthesis
	MBINFE7566FD_04305	Bg0018	Prevotella	copri	-0.927657	0.179819	-0.745165	0.77303
	MBINFE7566FD_03825	Bg0018	Prevotella	copri	-0.818935	0.179672	-0.74552	0.772895
	MBIND62FFD58_05515	Bg0023	Bifidobacterium	bifidum	-0.97934	0.179308	-0.746401	0.771569
	MBIN9ED882BB_01950	Bg0006	Bifidobacterium	longum	-1.01969	0.179177	-0.746717	0.771129
	MBIN7AA2F86E_01025	Bg0010	Bifidobacterium	breve	-0.993767	0.179134	-0.746822	0.771129
	MBIN7AA2F86E_00540	Bg0010	Bifidobacterium	breve	-0.996599	0.179114	-0.746871	0.771129
	MBIN9ED882BB_07325	Bg0006	Bifidobacterium	longum	-0.887588	0.178863	-0.747478	0.771129
	MBIND2C09C28_03850	Bg0001	Bifidobacterium	longum	-1.21672	0.178828	-0.747564	0.771129
	MBIN9ED882BB_05040	Bg0006	Bifidobacterium	longum	-1.22703	0.178498	-0.748366	0.770497
	MBIN9ED882BB_06435	Bg0006	Bifidobacterium	longum	-0.898473	0.178485	-0.748398	0.770497	GlgP	Glycogen phosphorylase (EC 2.4.1.1)	maltose utilization	GT35	Starch/glycogen
	MBIN9ED882BB_06435	Bg0006	Bifidobacterium	longum	-0.898473	0.178485	-0.748398	0.770497	GlgP	Glycogen phosphorylase (EC 2.4.1.1)	maltooligosaccharides utilization	GT35	Starch/glycogen
	MBINFE7566FD_06785	Bg0018	Prevotella	copri	-0.97346	0.178428	-0.748538	0.770433
	MBIN9ED882BB_05120	Bg0006	Bifidobacterium	longum	-1.0008	0.178075	-0.749397	0.770056	MalQ	4-alpha-glucanotransferase (amylomaltase) (EC 2.4.1.25)	maltose utilization	GH77	Starch/glycogen
	MBIN9ED882BB_05120	Bg0006	Bifidobacterium	longum	-1.0008	0.178075	-0.749397	0.770056	MalQ	4-alpha-glucanotransferase (amylomaltase) (EC 2.4.1.25)	maltooligosaccharides utilization	GH77	Starch/glycogen
	MBIN23462A93_05825	Bg0267	Erysipelatoclostridium	ramosum	-0.886805	0.177936	-0.749737	0.770038
	MBINE5355FC6_07640	Bg0014	Bifidobacterium	breve	-0.926271	0.177866	-0.749907	0.770038
	MBINE5355FC6_00870	Bg0014	Bifidobacterium	breve	-0.968409	0.177463	-0.750893	0.769769
	MBIND2C09C28_06690	Bg0001	Bifidobacterium	longum	-1.26707	0.177321	-0.751241	0.769396	ScrP	Sucrose phosphorylase (EC 2.4.1.7)	sucrose utilization	GH13_18	Sucrose/fructan
	MBIND7168719_00990	Bg0252	Enterococcus_A	avium	-1.38521	0.177051	-0.751902	0.769196
	MBIN9ED882BB_07370	Bg0006	Bifidobacterium	longum	-1.13149	0.176838	-0.752424	0.768758
	MBIN9ED882BB_05160	Bg0006	Bifidobacterium	longum	-1.03588	0.17677	-0.752591	0.768705	RbsK	Ribokinase (EC 2.7.1.15)	ribose utilization
	MBIND2C09C28_02725	Bg0001	Bifidobacterium	longum	-1.21394	0.176715	-0.752726	0.768705
	MBIN9ED882BB_08895	Bg0006	Bifidobacterium	longum	-1.21394	0.176715	-0.752726	0.768705
	MBINE5355FC6_08930	Bg0014	Bifidobacterium	breve	-1.21394	0.176715	-0.752726	0.768705
	MBIND2C09C28_05285	Bg0001	Bifidobacterium	longum	-1.27625	0.176216	-0.753954	0.768237
	MBIN28A63006_07460	Bg0318	Megamonas	funiformis	-0.934731	0.1761	-0.75424	0.768229
	MBIN6699863F_04080	Bg0137	Megamonas	funiformis	-0.934731	0.1761	-0.75424	0.768229
	MBINFE7566FD_04730	Bg0018	Prevotella	copri	-0.772952	0.176074	-0.754306	0.768229
	MBIN07C7ED26_03340	Bg0017	Escherichia	flexneri	-0.873085	0.175816	-0.754942	0.7682
	MBINFE7566FD_02020	Bg0018	Prevotella	copri	-0.745248	0.175696	-0.755239	0.768123
	MBIN07C7ED26_17730	Bg0017	Escherichia	flexneri	-0.992498	0.175298	-0.756223	0.767681
	MBINE5355FC6_07800	Bg0014	Bifidobacterium	breve	-1.07032	0.175263	-0.756309	0.767681
	MBIN9ED882BB_06425	Bg0006	Bifidobacterium	longum	-1.08228	0.174921	-0.757157	0.767681
	MBINE5355FC6_05460	Bg0014	Bifidobacterium	breve	-1.15764	0.174427	-0.758386	0.766909
	MBINEE3D29B3_02395	Bg0220	Streptococcus	sp000187445	-0.788153	0.174196	-0.758962	0.766581
	MBIN452B7418_00875	Bg0065	Streptococcus	sp000187445	-0.788153	0.174196	-0.758962	0.766581
	MBIN5AA20B1D_00310	Bg0216	Streptococcus	sp000187445	-0.788153	0.174196	-0.758962	0.766581
	MBIN1CC88206_09190	Bg0056	Streptococcus	sp000187445	-0.788153	0.174196	-0.758962	0.766581
	MBINCE2C74E1_01835	Bg0116	Streptococcus	sp000187445	-0.788153	0.174196	-0.758962	0.766581
	MBINA897ADE1_08970	Bg0139	Streptococcus	sp000187445	-0.788153	0.174196	-0.758962	0.766581
	MBINF6E637B2_05885	Bg0164	Streptococcus	sp000187445	-0.788153	0.174196	-0.758962	0.766581
	MBIN33184FCD_05715	Bg0187	Streptococcus	sp000187445	-0.788153	0.174196	-0.758962	0.766581
	MBINF2EB9A70_01190	Bg0218	Streptococcus	sp000187445	-0.788153	0.174196	-0.758962	0.766581
	MBIN44E13CC5_03970	Bg0152	Streptococcus	sp000187445	-0.788153	0.174196	-0.758962	0.766581
	MBIN0A162FAE_00445	Bg0129	Streptococcus	sp000187445	-0.788153	0.174196	-0.758962	0.766581
	MBIND7F5D2F2_01655	Bg0011	Bifidobacterium	kashiwanohense_A	-1.8755	0.17417	-0.759028	0.766581
	MBIN8B1CCEEB_05470	Bg0027	Bifidobacterium	sp002742445	-1.03351	0.173816	-0.759911	0.766581	Bga42A	Exo-beta-(1-3/1-4/1-6)-galactosidase, GH42	galactooligosaccharides utilization	GH42	b-galactose
	MBIN8B1CCEEB_05470	Bg0027	Bifidobacterium	sp002742445	-1.03351	0.173816	-0.759911	0.766581	Bga42A	Exo-beta-(1-3/1-4/1-6)-galactosidase, GH42	galactooligosaccharides utilization	GH42	b-galactose
	MBIN23462A93_10520	Bg0267	Erysipelatoclostridium	ramosum	-0.911951	0.17376	-0.76005	0.766581
	MBIN9ED882BB_04710	Bg0006	Bifidobacterium	longum	-1.24842	0.173717	-0.760159	0.766581
	MBIND2C09C28_04150	Bg0001	Bifidobacterium	longum	-1.13405	0.17301	-0.761929	0.766581	Agl3	Broad specificity exo-alpha-glucosidase, GH13	maltose utilization	GH13_30	Starch/glycogen
	MBIND2C09C28_04150	Bg0001	Bifidobacterium	longum	-1.13405	0.17301	-0.761929	0.766581	Agl3	Broad specificity exo-alpha-glucosidase, GH13	maltooligosaccharides utilization	GH13_30	Starch/glycogen
	MBINFE7566FD_10810	Bg0018	Prevotella	copri	-0.798749	0.172951	-0.762077	0.766581
	MBIN28A63006_07355	Bg0318	Megamonas	funiformis	-1.05678	0.172761	-0.762555	0.766581
	MBIND62FFD58_07955	Bg0023	Bifidobacterium	bifidum	-1.01225	0.172603	-0.762951	0.766581
	MBINF3D6CCAE_05785	Bg0019	Prevotella	copri	-0.815509	0.172535	-0.763122	0.766581
	MBIND62FFD58_06050	Bg0023	Bifidobacterium	bifidum	-0.888515	0.17247	-0.763287	0.766581
	MBIND2C09C28_04485	Bg0001	Bifidobacterium	longum	-1.1892	0.171524	-0.765676	0.765735
	MBIND2C09C28_08080	Bg0001	Bifidobacterium	longum	-1.09697	0.171446	-0.765872	0.765619	FolP	Dihydropteroate synthase (EC 2.5.1.15)	folate cofactors, de novo synthesis
	MBINFE7566FD_04165	Bg0018	Prevotella	copri	-0.921757	0.17136	-0.76609	0.765619
	MBINFE7566FD_01605	Bg0018	Prevotella	copri	-0.784642	0.171225	-0.766434	0.765555
	MBINFA982222_01350	Bg0088	Collinsella	aerofaciens_H	-1.24517	0.171114	-0.766714	0.765555
	MBINFE7566FD_00790	Bg0018	Prevotella	copri	-0.92564	0.170947	-0.767138	0.765147	IlvD	Dihydroxy-acid dehydratase (EC 4.2.1.9)	isoleucine biosynthesis
	MBINFE7566FD_00790	Bg0018	Prevotella	copri	-0.92564	0.170947	-0.767138	0.765147	IlvD	Dihydroxy-acid dehydratase (EC 4.2.1.9)	leucine biosynthesis
	MBINFE7566FD_00790	Bg0018	Prevotella	copri	-0.92564	0.170947	-0.767138	0.765147	IlvD	Dihydroxy-acid dehydratase (EC 4.2.1.9)	valine biosynthesis
	MBIND2C09C28_03470	Bg0001	Bifidobacterium	longum	-1.07162	0.170846	-0.767396	0.764861
	MBINE5355FC6_02150	Bg0014	Bifidobacterium	breve	-0.941384	0.170276	-0.768846	0.763972	RpiA	Ribose 5-phosphate isomerase A (EC 5.3.1.6)	allose utilization
	MBIN8B1CCEEB_00580	Bg0027	Bifidobacterium	sp002742445	-1.0166	0.170063	-0.76939	0.76377
	MBINE5355FC6_06380	Bg0014	Bifidobacterium	breve	-0.896367	0.169903	-0.7698	0.763203
	MBIND2C09C28_06500	Bg0001	Bifidobacterium	longum	-1.05266	0.169821	-0.770008	0.763086	AspC	Aspartate aminotransferase (EC 2.6.1.1)	aspartate biosynthesis
	MBIN9ED882BB_08025	Bg0006	Bifidobacterium	longum	-1.26409	0.169743	-0.770209	0.762983
	MBIN31520C81_06690	Bg0234	Megamonas	funiformis	-0.98302	0.169583	-0.770617	0.762515
	MBIN4E5D2DAC_05590	Bg0244	Megamonas	funiformis	-0.98302	0.169583	-0.770617	0.762515
	MBIND2C09C28_04040	Bg0001	Bifidobacterium	longum	-1.07717	0.169462	-0.770927	0.762515
	MBINE5355FC6_08260	Bg0014	Bifidobacterium	breve	-0.968434	0.169356	-0.771201	0.762515	NagK	Predicted N-acetyl-glucosamine kinase 2, ROK family (EC 2.7.1.59)	N-acetylglucosamine utilization
	MBINE5355FC6_08260	Bg0014	Bifidobacterium	breve	-0.968434	0.169356	-0.771201	0.762515	NagK	Predicted N-acetyl-glucosamine kinase 2, ROK family (EC 2.7.1.59)	N-acetylglucosamine utilization
	MBINFE7566FD_00565	Bg0018	Prevotella	copri	-0.743696	0.169181	-0.771649	0.762325
	MBIN10B935D6_13970	Bg0656	Blautia_A	sp900066165	-1.15256	0.169041	-0.772009	0.761818
	MBIN9ED882BB_02295	Bg0006	Bifidobacterium	longum	-1.15513	0.168998	-0.772118	0.761751
	MBINFE7566FD_08105	Bg0018	Prevotella	copri	-0.729252	0.168928	-0.772299	0.761683
	MBIN9ED882BB_05130	Bg0006	Bifidobacterium	longum	-1.16103	0.168824	-0.772567	0.761588
	MBIN7AA2F86E_06205	Bg0010	Bifidobacterium	breve	-1.1282	0.168496	-0.773409	0.760703
	MBINE5355FC6_02275	Bg0014	Bifidobacterium	breve	-1.07777	0.168384	-0.773699	0.760703
	MBIN9ED882BB_00650	Bg0006	Bifidobacterium	longum	-1.03322	0.168251	-0.774042	0.760703	GalT	Galactose-1-phosphate uridylyltransferase (EC 2.7.7.10)	galactose utilization
	MBIN9ED882BB_00650	Bg0006	Bifidobacterium	longum	-1.03322	0.168251	-0.774042	0.760703	GalT	Galactose-1-phosphate uridylyltransferase (EC 2.7.7.10)	lactose utilization
	MBIND62FFD58_00635	Bg0023	Bifidobacterium	bifidum	-0.938784	0.168109	-0.774409	0.760563
	MBIN9ED882BB_06200	Bg0006	Bifidobacterium	longum	-0.935903	0.167508	-0.775964	0.759643
	MBIN9ED882BB_01045	Bg0006	Bifidobacterium	longum	-1.27092	0.167282	-0.77655	0.759643
	MBIN63519D3E_07085	Bg0028	Bifidobacterium	sp002742445	-0.816495	0.167203	-0.776757	0.759643
	MBINFE7566FD_00875	Bg0018	Prevotella	copri	-0.818148	0.166924	-0.777481	0.759643
	MBIND62FFD58_07350	Bg0023	Bifidobacterium	bifidum	-1.17042	0.166544	-0.778471	0.759186
	MBINE5355FC6_02280	Bg0014	Bifidobacterium	breve	-1.10847	0.166515	-0.778546	0.759186
	MBIN31520C81_06715	Bg0234	Megamonas	funiformis	-0.983408	0.166413	-0.778812	0.759186
	MBIN4E5D2DAC_05565	Bg0244	Megamonas	funiformis	-0.983408	0.166413	-0.778812	0.759186
	MBIN7AA2F86E_08950	Bg0010	Bifidobacterium	breve	-1.03948	0.166186	-0.779407	0.759186
	MBIN9ED882BB_02365	Bg0006	Bifidobacterium	longum	-1.39309	0.166032	-0.779809	0.759186
	MBIN9ED882BB_02125	Bg0006	Bifidobacterium	longum	-1.17846	0.16594	-0.780048	0.75916
	MBINF2EB9A70_05670	Bg0218	Streptococcus	sp000187445	-1.26205	0.16585	-0.780283	0.759001
	MBINB4F8DA34_04815	Bg0300	Streptococcus	sp000187445	-1.26205	0.16585	-0.780283	0.759001
	MBIN31520C81_06640	Bg0234	Megamonas	funiformis	-0.96825	0.165634	-0.780849	0.759001
	MBIN4E5D2DAC_05640	Bg0244	Megamonas	funiformis	-0.96825	0.165634	-0.780849	0.759001
	MBIN071FADB6_05790	Bg0172	Streptococcus	sp000187445	-1.14042	0.165607	-0.780923	0.759001	GalE	UDP-glucose 4-epimerase (EC 5.1.3.2)	lactose utilization
	MBINEE3D29B3_09055	Bg0220	Streptococcus	sp000187445	-1.01647	0.165495	-0.781215	0.759001
	MBIN452B7418_00940	Bg0065	Streptococcus	sp000187445	-1.01647	0.165495	-0.781215	0.759001
	MBIN33184FCD_01240	Bg0187	Streptococcus	sp000187445	-1.01647	0.165495	-0.781215	0.759001
	MBIN914E4BD5_08135	Bg0075	Streptococcus	sp000187445	-1.01647	0.165495	-0.781215	0.759001
	MBIN9ED882BB_04150	Bg0006	Bifidobacterium	longum	-1.06797	0.164997	-0.782524	0.759001
	MBIND2C09C28_01605	Bg0001	Bifidobacterium	longum	-1.14738	0.164475	-0.7839	0.757114
	MBIN7AA2F86E_05670	Bg0010	Bifidobacterium	breve	-1.10164	0.164248	-0.784501	0.756625
	MBIND2C09C28_04490	Bg0001	Bifidobacterium	longum	-1.22584	0.164211	-0.784599	0.756625
	MBINEE3D29B3_01870	Bg0220	Streptococcus	sp000187445	-0.98079	0.16414	-0.784787	0.756548
	MBINE5355FC6_07690	Bg0014	Bifidobacterium	breve	-0.994408	0.163998	-0.785161	0.756365	IlvG	Acetolactate synthase large subunit (EC 2.2.1.6)	isoleucine biosynthesis
	MBINE5355FC6_07690	Bg0014	Bifidobacterium	breve	-0.994408	0.163998	-0.785161	0.756365	IlvG	Acetolactate synthase large subunit (EC 2.2.1.6)	leucine biosynthesis
	MBINE5355FC6_07690	Bg0014	Bifidobacterium	breve	-0.994408	0.163998	-0.785161	0.756365	IlvG	Acetolactate synthase large subunit (EC 2.2.1.6)	valine biosynthesis
	MBIN9ED882BB_01970	Bg0006	Bifidobacterium	longum	-0.993741	0.163868	-0.785505	0.756365
	MBIN5AA20B1D_06180	Bg0216	Streptococcus	sp000187445	-0.957227	0.163743	-0.785837	0.756046
	MBINCE2C74E1_02455	Bg0116	Streptococcus	sp000187445	-0.957227	0.163743	-0.785837	0.756046
	MBINE5355FC6_06205	Bg0014	Bifidobacterium	breve	-1.09712	0.163721	-0.785896	0.756046
	MBIN7AA2F86E_06050	Bg0010	Bifidobacterium	breve	-1.06927	0.163672	-0.786026	0.756046
	MBINEE3D29B3_08840	Bg0220	Streptococcus	sp000187445	-1.29625	0.163224	-0.787216	0.755522
	MBIN1CC88206_08825	Bg0056	Streptococcus	sp000187445	-1.29625	0.163224	-0.787216	0.755522
	MBIN9ED882BB_01665	Bg0006	Bifidobacterium	longum	-1.01802	0.163179	-0.787336	0.755522
	MBIN7AA2F86E_06105	Bg0010	Bifidobacterium	breve	-1.09925	0.162763	-0.788445	0.754914
	MBIN9ED882BB_07040	Bg0006	Bifidobacterium	longum	-0.993328	0.162757	-0.788461	0.754914
	MBINE5355FC6_07345	Bg0014	Bifidobacterium	breve	-0.960184	0.162469	-0.789231	0.754822
	MBINFE7566FD_10625	Bg0018	Prevotella	copri	-0.859318	0.162427	-0.789341	0.754758	SusB	Alpha-glucosidase SusB (EC 3.2.1.20)	maltose utilization	GH97	Starch/glycogen
	MBINFE7566FD_10625	Bg0018	Prevotella	copri	-0.859318	0.162427	-0.789341	0.754758	SusB	Alpha-glucosidase SusB (EC 3.2.1.20)	maltooligosaccharides utilization	GH97	Starch/glycogen
	MBIND2C09C28_08715	Bg0001	Bifidobacterium	longum	-1.02557	0.162418	-0.789366	0.754758
	MBIN7AA2F86E_04530	Bg0010	Bifidobacterium	breve	-0.992944	0.162399	-0.789416	0.754758
	MBINE5355FC6_09400	Bg0014	Bifidobacterium	breve	-0.992944	0.162399	-0.789416	0.754758
	MBIN7AA2F86E_03940	Bg0010	Bifidobacterium	breve	-1.15338	0.162351	-0.789545	0.754758
	MBINE5355FC6_05980	Bg0014	Bifidobacterium	breve	-1.06797	0.162308	-0.78966	0.754758
	MBIN9ED882BB_07380	Bg0006	Bifidobacterium	longum	-1.16648	0.162218	-0.7899	0.754758
	MBINFE7566FD_06855	Bg0018	Prevotella	copri	-0.931488	0.16193	-0.790672	0.754103
	MBIN9ED882BB_01295	Bg0006	Bifidobacterium	longum	-1.1435	0.161895	-0.790767	0.754103
	MBINE5355FC6_05670	Bg0014	Bifidobacterium	breve	-1.16077	0.161859	-0.790863	0.754103
	MBIN9ED882BB_09415	Bg0006	Bifidobacterium	longum	-1.14255	0.161508	-0.791807	0.753755
	MBIN7AA2F86E_02530	Bg0010	Bifidobacterium	breve	-0.978759	0.161206	-0.79262	0.753341
	MBIN0A162FAE_01180	Bg0129	Streptococcus	sp000187445	-1.28441	0.161135	-0.79281	0.753334
	MBIN0B7A9C00_08425	Bg0067	Ruminococcus_B	gnavus	-0.931002	0.160974	-0.793243	0.75305
	MBINCE2C74E1_02815	Bg0116	Streptococcus	sp000187445	-0.943866	0.160915	-0.793403	0.75305
	MBINAFE785CF_03765	Bg0037	Streptococcus	lutetiensis	-1.44826	0.160582	-0.794303	0.75269
	MBIND2C09C28_05405	Bg0001	Bifidobacterium	longum	-1.07674	0.160557	-0.794372	0.75269
	MBIND2C09C28_01705	Bg0001	Bifidobacterium	longum	-1.19191	0.160521	-0.794468	0.75269
	MBIN9ED882BB_05350	Bg0006	Bifidobacterium	longum	-0.907189	0.160401	-0.794794	0.75269
	MBIN31520C81_06645	Bg0234	Megamonas	funiformis	-0.980926	0.160351	-0.794928	0.75269
	MBIN4E5D2DAC_05635	Bg0244	Megamonas	funiformis	-0.980926	0.160351	-0.794928	0.75269
	MBIND2C09C28_07865	Bg0001	Bifidobacterium	longum	-1.15807	0.160334	-0.794975	0.75269
	MBIND7F5D2F2_04755	Bg0011	Bifidobacterium	kashiwanohense_A	-1.48957	0.160091	-0.795632	0.75269
	MBINE5355FC6_03015	Bg0014	Bifidobacterium	breve	-1.05915	0.159985	-0.795921	0.75269
	MBIN9ED882BB_03525	Bg0006	Bifidobacterium	longum	-1.25131	0.159436	-0.797414	0.751775
	MBIN3574C594_11610	Bg0229	Sutterella	wadsworthensis	-1.10756	0.159434	-0.797418	0.751775
	MBINFE7566FD_01670	Bg0018	Prevotella	copri	-0.840117	0.159354	-0.797636	0.751709
	MBIN9ED882BB_05105	Bg0006	Bifidobacterium	longum	-0.992139	0.159316	-0.797742	0.751709	SerA	D-3-phosphoglycerate dehydrogenase (EC 1.1.1.95)	serine biosynthesis
	MBIND2C09C28_04735	Bg0001	Bifidobacterium	longum	-1.1451	0.159159	-0.79817	0.751497
	MBINCE2C74E1_00660	Bg0116	Streptococcus	sp000187445	-1.25684	0.158979	-0.798659	0.751037
	MBIN7AA2F86E_04575	Bg0010	Bifidobacterium	breve	-0.976687	0.158945	-0.798754	0.751037
	MBIND2C09C28_06050	Bg0001	Bifidobacterium	longum	-1.34955	0.158726	-0.799352	0.750948
	MBIN9ED882BB_07550	Bg0006	Bifidobacterium	longum	-0.898447	0.158666	-0.799517	0.750948
	MBIN7AA2F86E_07055	Bg0010	Bifidobacterium	breve	-1.08221	0.158565	-0.799792	0.750948
	MBIN7C230FD9_11470	Bg0338	Blautia_A	sp003471165	-0.933326	0.158562	-0.799802	0.750948
	MBINE5355FC6_00940	Bg0014	Bifidobacterium	breve	-1.10204	0.158427	-0.80017	0.750824
	MBIN9ED882BB_01190	Bg0006	Bifidobacterium	longum	-1.19559	0.158225	-0.800724	0.750824
	MBIN75474B14_01575	Bg0171	Streptococcus	sp000187445	-1.0745	0.15799	-0.801371	0.750824
	MBINA499FBAF_08680	Bg0070	Bifidobacterium		-0.953542	0.157928	-0.801542	0.750824	GosR	Transcriptional regulator of b(1-4)-linked galactooligosaccharides and galactan utilization, LacI family	galactooligosaccharides utilization
	MBIND62FFD58_04370	Bg0023	Bifidobacterium	bifidum	-1.13497	0.157876	-0.801684	0.750824
	MBIND2C09C28_01315	Bg0001	Bifidobacterium	longum	-1.16024	0.157418	-0.802946	0.74984
	MBINFE7566FD_11275	Bg0018	Prevotella	copri	-0.85573	0.15702	-0.804046	0.748935
	MBINFA982222_00875	Bg0088	Collinsella	aerofaciens_H	-1.08419	0.157013	-0.804066	0.748935
	MBIN0A162FAE_06565	Bg0129	Streptococcus	sp000187445	-0.970006	0.156712	-0.804898	0.748776
	MBINFE7566FD_08700	Bg0018	Prevotella	copri	-0.787344	0.156241	-0.806205	0.748085
	MBIN23462A93_11575	Bg0267	Erysipelatoclostridium	ramosum	-1.03248	0.156143	-0.806478	0.74778
	MBIN7AA2F86E_04480	Bg0010	Bifidobacterium	breve	-1.09947	0.156093	-0.806616	0.747671	TrpG	Anthranilate synthase, amidotransferase component (EC 4.1.3.27)	tryptophan biosynthesis
	MBIN7AA2F86E_05700	Bg0010	Bifidobacterium	breve	-1.19518	0.155928	-0.807076	0.74714
	MBIND2C09C28_03845	Bg0001	Bifidobacterium	longum	-1.12157	0.155852	-0.807287	0.747038
	MBIND62FFD58_08390	Bg0023	Bifidobacterium	bifidum	-1.02691	0.155683	-0.807759	0.746485
	MBIND2C09C28_09230	Bg0001	Bifidobacterium	longum	-1.18188	0.15558	-0.808045	0.746478
	MBINE5355FC6_00320	Bg0014	Bifidobacterium	breve	-1.13328	0.155536	-0.808169	0.746431
	MBIND2C09C28_08670	Bg0001	Bifidobacterium	longum	-1.27799	0.155263	-0.808933	0.746171	Agl1	Exo-alpha-(1-6)-glucosidase, GH13	maltose utilization	GH13_31	Starch/glycogen
	MBIND2C09C28_08670	Bg0001	Bifidobacterium	longum	-1.27799	0.155263	-0.808933	0.746171	Agl1	Exo-alpha-(1-6)-glucosidase, GH13	maltooligosaccharides utilization	GH13_31	Starch/glycogen
	MBIND2C09C28_08670	Bg0001	Bifidobacterium	longum	-1.27799	0.155263	-0.808933	0.746171	Agl1	Exo-alpha-(1-6)-glucosidase, GH13	maltose utilization	GH13_31	Starch/glycogen
	MBIND2C09C28_08670	Bg0001	Bifidobacterium	longum	-1.27799	0.155263	-0.808933	0.746171	Agl1	Exo-alpha-(1-6)-glucosidase, GH13	maltooligosaccharides utilization	GH13_31	Starch/glycogen
	MBINE5355FC6_07815	Bg0014	Bifidobacterium	breve	-1.05506	0.155242	-0.808991	0.746171
	MBIND2C09C28_06810	Bg0001	Bifidobacterium	longum	-1.18844	0.155215	-0.809067	0.746171
	MBINE5355FC6_05600	Bg0014	Bifidobacterium	breve	-0.973286	0.155057	-0.80951	0.746171
	MBIN63519D3E_04900	Bg0028	Bifidobacterium	sp002742445	-1.09041	0.155015	-0.809627	0.746171
	MBINFE7566FD_00500	Bg0018	Prevotella	copri	-0.824196	0.154378	-0.811414	0.744902
	MBIN9ED882BB_03385	Bg0006	Bifidobacterium	longum	-0.972888	0.15422	-0.81186	0.74466
	MBIN8B1CCEEB_00040	Bg0027	Bifidobacterium	sp002742445	-1.09658	0.154068	-0.812288	0.74442
	MBIND62FFD58_06365	Bg0023	Bifidobacterium	bifidum	-0.958548	0.153923	-0.812696	0.74442
	MBIN071FADB6_03120	Bg0172	Streptococcus	sp000187445	-0.886772	0.153785	-0.813087	0.744388
	MBIN07C7ED26_07570	Bg0017	Escherichia	flexneri	-0.905376	0.153729	-0.813245	0.744388
	MBIND62FFD58_07410	Bg0023	Bifidobacterium	bifidum	-1.21916	0.153539	-0.813781	0.744116
	MBINE5355FC6_07225	Bg0014	Bifidobacterium	breve	-1.07945	0.153489	-0.813924	0.744116
	MBIN63519D3E_04910	Bg0028	Bifidobacterium	sp002742445	-1.15971	0.153478	-0.813953	0.744116
	MBIN914E4BD5_02435	Bg0075	Streptococcus	sp000187445	-0.843698	0.153317	-0.814411	0.743823
	MBINFE7566FD_11300	Bg0018	Prevotella	copri	-0.746113	0.153038	-0.8152	0.743427
	MBIND2C09C28_02385	Bg0001	Bifidobacterium	longum	-1.12337	0.15299	-0.815338	0.743427
	MBIN8B1CCEEB_03090	Bg0027	Bifidobacterium	sp002742445	-0.970368	0.152278	-0.817362	0.742169
	MBINCB13CC65_06845	Bg0062	Bifidobacterium	sp002742445	-0.970368	0.152278	-0.817362	0.742169
	MBINE5355FC6_03615	Bg0014	Bifidobacterium	breve	-1.07461	0.152204	-0.817575	0.742087
	MBIN7AA2F86E_08210	Bg0010	Bifidobacterium	breve	-1.03993	0.152183	-0.817634	0.742087
	MBIN452B7418_02070	Bg0065	Streptococcus	sp000187445	-0.909964	0.152148	-0.817733	0.74208
	MBIN0A162FAE_07835	Bg0129	Streptococcus	sp000187445	-0.909964	0.152148	-0.817733	0.74208
	MBIN1A4FE4F5_00195	Bg0174	Streptococcus	sp000187445	-0.909964	0.152148	-0.817733	0.74208
	MBIND2C09C28_06120	Bg0001	Bifidobacterium	longum	-1.1748	0.152069	-0.81796	0.74208
	MBIN066F06E7_13105	Bg0649	Anaerobutyricum	hallii	-1.03833	0.152013	-0.818118	0.742079	PduC	Propanediol dehydratase large subunit (EC 4.2.1.28)	propanediol utilization
	MBIN066F06E7_13105	Bg0649	Anaerobutyricum	hallii	-1.03833	0.152013	-0.818118	0.742079	PduC	Propanediol dehydratase large subunit (EC 4.2.1.28)	propanediol utilization
	MBINE5355FC6_07495	Bg0014	Bifidobacterium	breve	-1.0412	0.151971	-0.818238	0.742079
	MBIN9ED882BB_07665	Bg0006	Bifidobacterium	longum	-0.98461	0.151898	-0.818448	0.742079	FruK_Bif	Bifidobacterial fructose/xylose/ribose ABC transporter, ATPase protein FruK	fructose utilization
	MBIN9ED882BB_07665	Bg0006	Bifidobacterium	longum	-0.98461	0.151898	-0.818448	0.742079	FruK_Bif	Bifidobacterial fructose/xylose/ribose ABC transporter, ATPase protein FruK	xylose utilization
	MBIN9ED882BB_07665	Bg0006	Bifidobacterium	longum	-0.98461	0.151898	-0.818448	0.742079	FruK_Bif	Bifidobacterial fructose/xylose/ribose ABC transporter, ATPase protein FruK	ribose utilization
	MBIN9ED882BB_07665	Bg0006	Bifidobacterium	longum	-0.98461	0.151898	-0.818448	0.742079	FruK_Bif	Bifidobacterial fructose/xylose/ribose ABC transporter, ATPase protein FruK	fructose utilization
	MBIN9ED882BB_07665	Bg0006	Bifidobacterium	longum	-0.98461	0.151898	-0.818448	0.742079	FruK_Bif	Bifidobacterial fructose/xylose/ribose ABC transporter, ATPase protein FruK	xylose utilization
	MBIN9ED882BB_07665	Bg0006	Bifidobacterium	longum	-0.98461	0.151898	-0.818448	0.742079	FruK_Bif	Bifidobacterial fructose/xylose/ribose ABC transporter, ATPase protein FruK	ribose utilization
	MBIN9ED882BB_07665	Bg0006	Bifidobacterium	longum	-0.98461	0.151898	-0.818448	0.742079	FruK_bif	Bifidobacterial fructose/xylose/ribose ABC transporter, ATPase protein FruK	fructose utilization
	MBIN9ED882BB_07665	Bg0006	Bifidobacterium	longum	-0.98461	0.151898	-0.818448	0.742079	FruK_bif	Bifidobacterial fructose/xylose/ribose ABC transporter, ATPase protein FruK	xylose utilization
	MBIN9ED882BB_07665	Bg0006	Bifidobacterium	longum	-0.98461	0.151898	-0.818448	0.742079	FruK_bif	Bifidobacterial fructose/xylose/ribose ABC transporter, ATPase protein FruK	ribose utilization
	MBIN9ED882BB_02330	Bg0006	Bifidobacterium	longum	-1.07472	0.15174	-0.818901	0.741928	DapD	2,3,4,5-tetrahydropyridine-2,6-dicarboxylate N-succinyltransferase (EC 2.3.1.117)	lysine biosynthesis
	MBINE5355FC6_05090	Bg0014	Bifidobacterium	breve	-1.04541	0.151704	-0.819003	0.741928
	MBIND2C09C28_00675	Bg0001	Bifidobacterium	longum	-1.14793	0.151671	-0.819097	0.741928
	MBIN7AA2F86E_01810	Bg0010	Bifidobacterium	breve	-1.10685	0.151419	-0.819819	0.741928	DapA	4-hydroxy-tetrahydrodipicolinate synthase (EC 4.3.3.7)	lysine biosynthesis
	MBINE5355FC6_01095	Bg0014	Bifidobacterium	breve	-1.20241	0.151305	-0.820147	0.741779	AADH	Acetaldehyde dehydrogenase (EC 1.2.1.10)	ethanol production
	MBINE5355FC6_01095	Bg0014	Bifidobacterium	breve	-1.20241	0.151305	-0.820147	0.741779	ADH	Alcohol dehydrogenase (EC 1.1.1.1)	ethanol production
	MBIN3E3A2479_02825	Bg0044	Bifidobacterium	sp002742445	-1.32708	0.151294	-0.820177	0.741779
	MBIND2C09C28_06730	Bg0001	Bifidobacterium	longum	-1.18361	0.151203	-0.820439	0.741545
	MBINFE7566FD_10995	Bg0018	Prevotella	copri	-0.873718	0.150937	-0.821203	0.741431
	MBIN7AA2F86E_08540	Bg0010	Bifidobacterium	breve	-1.05237	0.150376	-0.822823	0.739992
	MBIN31520C81_06655	Bg0234	Megamonas	funiformis	-1.01898	0.150313	-0.823005	0.739947
	MBIN4E5D2DAC_05625	Bg0244	Megamonas	funiformis	-1.01898	0.150313	-0.823005	0.739947
	MBIND2C09C28_03345	Bg0001	Bifidobacterium	longum	-1.24248	0.150151	-0.823473	0.739947
	MBIND2C09C28_03970	Bg0001	Bifidobacterium	longum	-1.20389	0.149578	-0.825133	0.738016
	MBINB56F3398_06775	Bg0364	Agathobaculum	butyriciproducens	-1.2959	0.149489	-0.825391	0.738004
	MBIND62FFD58_06585	Bg0023	Bifidobacterium	bifidum	-1.15803	0.14943	-0.825562	0.738004
	MBIN31520C81_06665	Bg0234	Megamonas	funiformis	-0.998432	0.149386	-0.82569	0.738004
	MBIN4E5D2DAC_05615	Bg0244	Megamonas	funiformis	-0.998432	0.149386	-0.82569	0.738004
	MBINE5355FC6_00905	Bg0014	Bifidobacterium	breve	-0.96569	0.149095	-0.826538	0.738004
	MBIN9ED882BB_06815	Bg0006	Bifidobacterium	longum	-1.12207	0.149031	-0.826723	0.738004
	MBINE5355FC6_00755	Bg0014	Bifidobacterium	breve	-1.12848	0.14897	-0.826901	0.737958
	MBIND2C09C28_08285	Bg0001	Bifidobacterium	longum	-1.34145	0.148856	-0.827234	0.737958
	MBINFE7566FD_06525	Bg0018	Prevotella	copri	-0.883382	0.148673	-0.827768	0.737958
	MBINE5355FC6_08170	Bg0014	Bifidobacterium	breve	-1.04992	0.148443	-0.828441	0.737958
	MBIN63519D3E_01475	Bg0028	Bifidobacterium	sp002742445	-1.19048	0.148354	-0.828701	0.737725	MalG	Maltose/maltodextrin ABC transporter, permease protein MalG	maltose utilization
	MBIN63519D3E_01475	Bg0028	Bifidobacterium	sp002742445	-1.19048	0.148354	-0.828701	0.737725	MalG	Maltose/maltodextrin ABC transporter, permease protein MalG	maltooligosaccharides utilization
	MBIND62FFD58_04455	Bg0023	Bifidobacterium	bifidum	-1.1082	0.148176	-0.829223	0.737208
	MBIN0B7A9C00_14835	Bg0067	Ruminococcus_B	gnavus	-1.01721	0.148075	-0.829517	0.736843
	MBINE4E1142C_01235	Bg0124	Streptococcus	sp000187445	-1.13716	0.148004	-0.829727	0.736843
	MBIND2C09C28_04500	Bg0001	Bifidobacterium	longum	-1.26969	0.147687	-0.830657	0.736843
	MBIND7F5D2F2_06360	Bg0011	Bifidobacterium	kashiwanohense_A	-1.13838	0.147528	-0.831127	0.736843	GlgX	Limit dextrin alpha-1,6-maltotetraose-hydrolase (EC 3.2.1.196)	maltose utilization	CBM48-GH13_11
	MBIND7F5D2F2_06360	Bg0011	Bifidobacterium	kashiwanohense_A	-1.13838	0.147528	-0.831127	0.736843	GlgX	Limit dextrin alpha-1,6-maltotetraose-hydrolase (EC 3.2.1.196)	maltooligosaccharides utilization	CBM48-GH13_11
	MBIND2C09C28_08525	Bg0001	Bifidobacterium	longum	-0.977469	0.146613	-0.833829	0.734344
	MBIN1A4FE4F5_07030	Bg0174	Streptococcus	sp000187445	-0.978483	0.146448	-0.834316	0.733788
	MBIN7AA2F86E_06695	Bg0010	Bifidobacterium	breve	-1.12649	0.14588	-0.836003	0.733079
	MBINE5355FC6_06360	Bg0014	Bifidobacterium	breve	-1.12649	0.14588	-0.836003	0.733079
	MBIND2C09C28_08400	Bg0001	Bifidobacterium	longum	-1.20329	0.145675	-0.836614	0.732731
	MBIND2C09C28_08425	Bg0001	Bifidobacterium	longum	-1.15576	0.145649	-0.836693	0.732731
	MBINFE7566FD_03435	Bg0018	Prevotella	copri	-0.978014	0.145563	-0.836949	0.732554
	MBIND7F5D2F2_06885	Bg0011	Bifidobacterium	kashiwanohense_A	-1.6978	0.145345	-0.837599	0.732192
	MBIN7AA2F86E_06735	Bg0010	Bifidobacterium	breve	-1.12369	0.145192	-0.838057	0.732192
	MBIND2C09C28_06135	Bg0001	Bifidobacterium	longum	-1.06134	0.145022	-0.838565	0.732192
	MBIN33184FCD_02830	Bg0187	Streptococcus	sp000187445	-1.58426	0.14499	-0.838663	0.732192
	MBIN9ED882BB_03900	Bg0006	Bifidobacterium	longum	-1.21776	0.144735	-0.839427	0.731596
	MBIN6699863F_01255	Bg0137	Megamonas	funiformis	-1.08271	0.144411	-0.840398	0.730593
	MBIN7AA2F86E_06220	Bg0010	Bifidobacterium	breve	-1.10141	0.144292	-0.840759	0.730593	LnpC	UTP-hexose-1-phosphate uridylyltransferase involved in lacto-N-biose utilization, predicted	lacto-N-biose utilization
	MBIN9ED882BB_08390	Bg0006	Bifidobacterium	longum	-1.0924	0.144198	-0.841041	0.730493	LacS	Lactose and galactose permease, GPH translocator family	lactose utilization
	MBIN9ED882BB_08390	Bg0006	Bifidobacterium	longum	-1.0924	0.144198	-0.841041	0.730493	LacS	Lactose and galactose permease, GPH translocator family	galactose utilization
	MBINFE7566FD_00640	Bg0018	Prevotella	copri	-1.08475	0.143855	-0.842075	0.729696
	MBIN452B7418_06510	Bg0065	Streptococcus	sp000187445	-1.91352	0.143679	-0.842608	0.729587	LdhA-L	L-lactate dehydrogenase (EC 1.1.1.27)	L-lactate production
	MBINFE7566FD_12800	Bg0018	Prevotella	copri	-0.839366	0.143439	-0.843331	0.728798
	MBIND2C09C28_02770	Bg0001	Bifidobacterium	longum	-1.19314	0.142999	-0.844667	0.727761
	MBIN8B1CCEEB_06245	Bg0027	Bifidobacterium	sp002742445	-1.06076	0.142765	-0.84538	0.727248
	MBINCB13CC65_02150	Bg0062	Bifidobacterium	sp002742445	-1.06076	0.142765	-0.84538	0.727248
	MBINE5355FC6_00220	Bg0014	Bifidobacterium	breve	-1.04667	0.142551	-0.846031	0.726696
	MBINE5355FC6_08370	Bg0014	Bifidobacterium	breve	-1.1059	0.142535	-0.846079	0.726696
	MBIN7AA2F86E_03360	Bg0010	Bifidobacterium	breve	-1.46435	0.142439	-0.84637	0.726696
	MBINFE7566FD_08090	Bg0018	Prevotella	copri	-0.882329	0.142434	-0.846385	0.726696
	MBINE5355FC6_05825	Bg0014	Bifidobacterium	breve	-1.1712	0.142309	-0.846768	0.726696
	MBIN3E3A2479_05030	Bg0044	Bifidobacterium	sp002742445	-1.00269	0.14224	-0.846979	0.726696
	MBIN63519D3E_04905	Bg0028	Bifidobacterium	sp002742445	-1.00269	0.14224	-0.846979	0.726696
	MBIN8B1CCEEB_07100	Bg0027	Bifidobacterium	sp002742445	-1.00269	0.14224	-0.846979	0.726696
	MBINCB13CC65_02730	Bg0062	Bifidobacterium	sp002742445	-1.00269	0.14224	-0.846979	0.726696
	MBINE5355FC6_07610	Bg0014	Bifidobacterium	breve	-1.05998	0.142079	-0.847471	0.726696
	MBINE5355FC6_00875	Bg0014	Bifidobacterium	breve	-1.06319	0.141278	-0.849926	0.724368
	MBIND62FFD58_09035	Bg0023	Bifidobacterium	bifidum	-0.904327	0.141075	-0.850549	0.723656
	MBINFE7566FD_11455	Bg0018	Prevotella	copri	-0.803315	0.141027	-0.850697	0.723623
	MBINE2F3A7F0_01525	Bg0161	Bifidobacterium	adolescentis	-1.15547	0.140989	-0.850814	0.723562	MalK	Maltose/maltodextrin transport ATP-binding protein MalK (EC 3.6.3.19)	maltose utilization
	MBINE2F3A7F0_01525	Bg0161	Bifidobacterium	adolescentis	-1.15547	0.140989	-0.850814	0.723562	MalK	Maltose/maltodextrin transport ATP-binding protein MalK (EC 3.6.3.19)	maltooligosaccharides utilization
	MBINFE7566FD_12230	Bg0018	Prevotella	copri	-0.856955	0.140939	-0.850968	0.723539
	MBIN9ED882BB_05340	Bg0006	Bifidobacterium	longum	-1.13054	0.140703	-0.851696	0.722499
	MBIN071FADB6_08635	Bg0172	Streptococcus	sp000187445	-1.34082	0.140697	-0.851714	0.722499
	MBINE4E1142C_06745	Bg0124	Streptococcus	sp000187445	-1.34082	0.140697	-0.851714	0.722499
	MBIN914E4BD5_07260	Bg0075	Streptococcus	sp000187445	-1.34082	0.140697	-0.851714	0.722499
	MBIND2C09C28_07575	Bg0001	Bifidobacterium	longum	-1.24518	0.140548	-0.852175	0.722499
	MBIN9ED882BB_06850	Bg0006	Bifidobacterium	longum	-1.18347	0.14053	-0.852232	0.722499
	MBINE5355FC6_01320	Bg0014	Bifidobacterium	breve	-1.00878	0.140495	-0.852339	0.722499
	MBINFE7566FD_00680	Bg0018	Prevotella	copri	-0.958812	0.140464	-0.852434	0.722485
	MBINFE7566FD_07695	Bg0018	Prevotella	copri	-0.806	0.140322	-0.852875	0.722022
	MBIN75474B14_04985	Bg0171	Streptococcus	sp000187445	-0.823828	0.140192	-0.853276	0.721992
	MBINEE3D29B3_09065	Bg0220	Streptococcus	sp000187445	-0.823828	0.140192	-0.853276	0.721992
	MBIN452B7418_00930	Bg0065	Streptococcus	sp000187445	-0.823828	0.140192	-0.853276	0.721992
	MBIN5AA20B1D_06190	Bg0216	Streptococcus	sp000187445	-0.823828	0.140192	-0.853276	0.721992
	MBIN1CC88206_03415	Bg0056	Streptococcus	sp000187445	-0.823828	0.140192	-0.853276	0.721992
	MBINCE2C74E1_02445	Bg0116	Streptococcus	sp000187445	-0.823828	0.140192	-0.853276	0.721992
	MBINA897ADE1_02575	Bg0139	Streptococcus	sp000187445	-0.823828	0.140192	-0.853276	0.721992
	MBIN33184FCD_01230	Bg0187	Streptococcus	sp000187445	-0.823828	0.140192	-0.853276	0.721992
	MBIN44E13CC5_00695	Bg0152	Streptococcus	sp000187445	-0.823828	0.140192	-0.853276	0.721992
	MBIN914E4BD5_08125	Bg0075	Streptococcus	sp000187445	-0.823828	0.140192	-0.853276	0.721992
	MBINE4E1142C_02385	Bg0124	Streptococcus	sp000187445	-1.10049	0.140173	-0.853336	0.721992
	MBIND7F5D2F2_00010	Bg0011	Bifidobacterium	kashiwanohense_A	-2.06277	0.139912	-0.854145	0.721992
	MBIND2C09C28_05780	Bg0001	Bifidobacterium	longum	-1.18527	0.139602	-0.855107	0.721992
	MBIN2B2E1276_03520	Bg0341	Megamonas	funiformis	-1.20287	0.139072	-0.85676	0.7218
	MBINE5355FC6_09190	Bg0014	Bifidobacterium	breve	-0.923228	0.138678	-0.857993	0.720706	ArgH	Argininosuccinate lyase (EC 4.3.2.1)	arginine biosynthesis
	MBINE5355FC6_04000	Bg0014	Bifidobacterium	breve	-1.2082	0.138639	-0.858115	0.72064
	MBIN9ED882BB_02040	Bg0006	Bifidobacterium	longum	-1.17468	0.138364	-0.858976	0.720028
	MBIN9ED882BB_03640	Bg0006	Bifidobacterium	longum	-1.055	0.13833	-0.859083	0.720028
	MBINFE7566FD_02850	Bg0018	Prevotella	copri	-0.897559	0.137943	-0.8603	0.719742
	MBINFE7566FD_11855	Bg0018	Prevotella	copri	-0.824524	0.137709	-0.861036	0.719341
	MBINE5355FC6_07630	Bg0014	Bifidobacterium	breve	-1.04906	0.137658	-0.861199	0.719341
	MBINBD155BC2_02420	Bg0036	Bifidobacterium	kashiwanohense_A	-1.10295	0.13748	-0.861759	0.718827
	MBIN10B935D6_06770	Bg0656	Blautia_A	sp900066165	-1.24115	0.137469	-0.861796	0.718827
	MBIN9ED882BB_00025	Bg0006	Bifidobacterium	longum	-1.03884	0.137312	-0.862291	0.718418
	MBIN9ED882BB_03460	Bg0006	Bifidobacterium	longum	-1.31446	0.137153	-0.862793	0.718209
	MBIN33184FCD_01020	Bg0187	Streptococcus	sp000187445	-1.16997	0.136914	-0.863554	0.717772
	MBIN75474B14_04965	Bg0171	Streptococcus	sp000187445	-0.830825	0.136869	-0.863694	0.717676
	MBINEE3D29B3_09045	Bg0220	Streptococcus	sp000187445	-0.830825	0.136869	-0.863694	0.717676
	MBIN452B7418_00950	Bg0065	Streptococcus	sp000187445	-0.830825	0.136869	-0.863694	0.717676
	MBIN5AA20B1D_06170	Bg0216	Streptococcus	sp000187445	-0.830825	0.136869	-0.863694	0.717676
	MBIN1CC88206_03435	Bg0056	Streptococcus	sp000187445	-0.830825	0.136869	-0.863694	0.717676
	MBINCE2C74E1_02465	Bg0116	Streptococcus	sp000187445	-0.830825	0.136869	-0.863694	0.717676
	MBINA897ADE1_02555	Bg0139	Streptococcus	sp000187445	-0.830825	0.136869	-0.863694	0.717676
	MBIN33184FCD_01250	Bg0187	Streptococcus	sp000187445	-0.830825	0.136869	-0.863694	0.717676
	MBIN44E13CC5_00715	Bg0152	Streptococcus	sp000187445	-0.830825	0.136869	-0.863694	0.717676
	MBIN0A162FAE_06220	Bg0129	Streptococcus	sp000187445	-0.830825	0.136869	-0.863694	0.717676
	MBIN914E4BD5_08145	Bg0075	Streptococcus	sp000187445	-0.830825	0.136869	-0.863694	0.717676
	MBINF3D6CCAE_02685	Bg0019	Prevotella	copri	-0.776554	0.136749	-0.864075	0.717676
	MBIND2C09C28_07860	Bg0001	Bifidobacterium	longum	-1.22767	0.13671	-0.864201	0.717676
	MBIN6AE234FB_13970	Bg0026	Escherichia	flexneri	-0.964	0.136659	-0.864362	0.717676
	MBIN9ED882BB_03560	Bg0006	Bifidobacterium	longum	-1.19847	0.136623	-0.864475	0.717676
	MBINE5355FC6_08500	Bg0014	Bifidobacterium	breve	-1.2612	0.136413	-0.865143	0.717676	GosE	b(1-6)-linked galactooligosaccharides ABC transporter, permease protein 1	galactooligosaccharides utilization
	MBIN9ED882BB_09430	Bg0006	Bifidobacterium	longum	-1.37047	0.136296	-0.865516	0.717676
	MBIN071FADB6_05955	Bg0172	Streptococcus	sp000187445	-0.853373	0.13622	-0.865759	0.717676
	MBIN7AA2F86E_00835	Bg0010	Bifidobacterium	breve	-1.08584	0.13574	-0.867292	0.71702
	MBIN9ED882BB_03545	Bg0006	Bifidobacterium	longum	-1.20345	0.135686	-0.867464	0.716938
	MBIN8B8E2B9A_05385	Bg0194	Megamonas	funiformis	-1.01436	0.135152	-0.869177	0.715903	Gde2	Glycogen debranching enzyme (EC 3.2.1.-)	maltose utilization	CBM48-GH13_11
	MBIN7AA2F86E_01030	Bg0010	Bifidobacterium	breve	-1.08804	0.135034	-0.869558	0.715438
	MBIN9ED882BB_02955	Bg0006	Bifidobacterium	longum	-1.15986	0.135005	-0.869651	0.715438
	MBIN7AA2F86E_04215	Bg0010	Bifidobacterium	breve	-1.23462	0.134805	-0.870295	0.715302
	MBINE5355FC6_02810	Bg0014	Bifidobacterium	breve	-1.15276	0.1346	-0.870954	0.714769
	MBIN8B1CCEEB_00870	Bg0027	Bifidobacterium	sp002742445	-1.12559	0.134554	-0.871103	0.714682
	MBIND2C09C28_00965	Bg0001	Bifidobacterium	longum	-1.15073	0.134456	-0.871419	0.714555	LysA	Diaminopimelate decarboxylase (EC 4.1.1.20)	lysine biosynthesis
	MBIN7AA2F86E_01800	Bg0010	Bifidobacterium	breve	-1.15054	0.134434	-0.871491	0.714555
	MBIND2C09C28_04465	Bg0001	Bifidobacterium	longum	-1.35775	0.13431	-0.871891	0.714331
	MBIN7AA2F86E_05785	Bg0010	Bifidobacterium	breve	-1.2221	0.134277	-0.871999	0.714292
	MBINE5355FC6_05340	Bg0014	Bifidobacterium	breve	-1.0691	0.134192	-0.872275	0.714114
	MBINE5355FC6_04800	Bg0014	Bifidobacterium	breve	-1.05041	0.13416	-0.872378	0.714114	Hom	Homoserine dehydrogenase (EC 1.1.1.3)	threonine biosynthesis
	MBINE5355FC6_04800	Bg0014	Bifidobacterium	breve	-1.05041	0.13416	-0.872378	0.714114	Hom	Homoserine dehydrogenase (EC 1.1.1.3)	methionine biosynthesis
	MBINE5355FC6_04800	Bg0014	Bifidobacterium	breve	-1.05041	0.13416	-0.872378	0.714114	Hom	Homoserine dehydrogenase (EC 1.1.1.3)	threonine biosynthesis
	MBINE5355FC6_04800	Bg0014	Bifidobacterium	breve	-1.05041	0.13416	-0.872378	0.714114	Hom	Homoserine dehydrogenase (EC 1.1.1.3)	methionine biosynthesis
	MBINE4E1142C_01305	Bg0124	Streptococcus	sp000187445	-1.06969	0.134149	-0.872413	0.714114
	MBIN9ED882BB_05125	Bg0006	Bifidobacterium	longum	-1.37775	0.133994	-0.872915	0.713614
	MBINE5355FC6_09010	Bg0014	Bifidobacterium	breve	-1.15825	0.133705	-0.873852	0.71292
	MBIN6699863F_10145	Bg0137	Megamonas	funiformis	-1.20393	0.13358	-0.87426	0.712511
	MBIND2C09C28_04515	Bg0001	Bifidobacterium	longum	-1.30784	0.13357	-0.874289	0.712511
	MBIND2C09C28_09025	Bg0001	Bifidobacterium	longum	-1.3126	0.133303	-0.875159	0.712004	AspC	Aspartate aminotransferase (EC 2.6.1.1)	aspartate biosynthesis
	MBINE5355FC6_00180	Bg0014	Bifidobacterium	breve	-1.06768	0.132973	-0.876237	0.711672
	MBINEE3D29B3_02780	Bg0220	Streptococcus	sp000187445	-1.13039	0.132936	-0.876357	0.711672
	MBINE5355FC6_09365	Bg0014	Bifidobacterium	breve	-1.07467	0.132672	-0.877219	0.711356	HisB	Imidazoleglycerol-phosphate dehydratase (EC 4.2.1.19)	histidine biosynthesis
	MBIN7AA2F86E_00800	Bg0010	Bifidobacterium	breve	-1.41314	0.132648	-0.877301	0.711356
	MBINE5355FC6_07075	Bg0014	Bifidobacterium	breve	-1.08428	0.132646	-0.877305	0.711356	NagA1	N-acetylglucosamine-6-phosphate deacetylase (EC 3.5.1.25)	N-acetylglucosamine utilization
	MBINE5355FC6_07075	Bg0014	Bifidobacterium	breve	-1.08428	0.132646	-0.877305	0.711356	NagA1	N-acetylglucosamine-6-phosphate deacetylase (EC 3.5.1.25)	lacto-N-biose utilization
	MBINE5355FC6_07075	Bg0014	Bifidobacterium	breve	-1.08428	0.132646	-0.877305	0.711356	NagA	N-acetylglucosamine-6-phosphate deacetylase (EC 3.5.1.25)	N-acetylglucosamine utilization
	MBINE5355FC6_07075	Bg0014	Bifidobacterium	breve	-1.08428	0.132646	-0.877305	0.711356	NagA	N-acetylglucosamine-6-phosphate deacetylase (EC 3.5.1.25)	lacto-N-biose utilization
	MBINE5355FC6_07075	Bg0014	Bifidobacterium	breve	-1.08428	0.132646	-0.877305	0.711356	NagA	N-acetylglucosamine-6-phosphate deacetylase (EC 3.5.1.25)	N-acetylglucosamine utilization
	MBINE5355FC6_07075	Bg0014	Bifidobacterium	breve	-1.08428	0.132646	-0.877305	0.711356	NagA	N-acetylglucosamine-6-phosphate deacetylase (EC 3.5.1.25)	lacto-N-biose utilization
	MBIN9ED882BB_05815	Bg0006	Bifidobacterium	longum	-1.30923	0.132277	-0.878515	0.710826
	MBIN9ED882BB_02115	Bg0006	Bifidobacterium	longum	-1.17181	0.132217	-0.878712	0.710826
	MBINDC68C280_09080	Bg0052	Parolsenella	uli_B	-1.17462	0.13197	-0.879524	0.71026
	MBINE5355FC6_01510	Bg0014	Bifidobacterium	breve	-1.09867	0.131963	-0.879548	0.71026
	MBIN9ED882BB_06710	Bg0006	Bifidobacterium	longum	-1.34095	0.131858	-0.879894	0.71026
	MBIN7AA2F86E_08755	Bg0010	Bifidobacterium	breve	-1.17072	0.131844	-0.87994	0.71026
	MBINE5355FC6_02265	Bg0014	Bifidobacterium	breve	-1.31761	0.131621	-0.880673	0.70991
	MBINFE7566FD_10735	Bg0018	Prevotella	copri	-0.870199	0.131472	-0.881166	0.709523
	MBIND62FFD58_06085	Bg0023	Bifidobacterium	bifidum	-0.881028	0.131272	-0.881827	0.709138
	MBIN44E13CC5_00690	Bg0152	Streptococcus	sp000187445	-1.22781	0.131251	-0.881897	0.709138
	MBIN9ED882BB_00505	Bg0006	Bifidobacterium	longum	-1.41498	0.131007	-0.882705	0.708541
	MBIND2C09C28_00160	Bg0001	Bifidobacterium	longum	-1.1544	0.130955	-0.882879	0.708396
	MBIN8B1CCEEB_00905	Bg0027	Bifidobacterium	sp002742445	-1.17852	0.130649	-0.883895	0.707318
	MBINFE7566FD_08770	Bg0018	Prevotella	copri	-0.879066	0.130633	-0.883947	0.707318	MetY	O-succinylhomoserine sulfhydrylase (EC 2.5.1.48)	methionine biosynthesis
	MBIN1CC88206_05475	Bg0056	Streptococcus	sp000187445	-0.886648	0.130491	-0.88442	0.707278
	MBINE5355FC6_05540	Bg0014	Bifidobacterium	breve	-1.01162	0.130331	-0.884952	0.706829
	MBINE5355FC6_09370	Bg0014	Bifidobacterium	breve	-1.07102	0.13023	-0.885289	0.706559
	MBIN31520C81_06620	Bg0234	Megamonas	funiformis	-1.17109	0.129892	-0.886418	0.70542
	MBIN4E5D2DAC_05660	Bg0244	Megamonas	funiformis	-1.17109	0.129892	-0.886418	0.70542
	MBINF6E637B2_08020	Bg0164	Streptococcus	sp000187445	-1.11172	0.129562	-0.887521	0.70542	GalT	Galactose-1-phosphate uridylyltransferase (EC 2.7.7.10)	lactose utilization
	MBIN8B1CCEEB_01315	Bg0027	Bifidobacterium	sp002742445	-0.890556	0.12956	-0.88753	0.70542
	MBINCB13CC65_07915	Bg0062	Bifidobacterium	sp002742445	-0.890556	0.12956	-0.88753	0.70542
	MBIND2C09C28_02535	Bg0001	Bifidobacterium	longum	-1.1815	0.129409	-0.888035	0.70542
	MBINFE7566FD_04610	Bg0018	Prevotella	copri	-0.950445	0.129149	-0.888909	0.70508
	MBIND7F5D2F2_08745	Bg0011	Bifidobacterium	kashiwanohense_A	-1.65038	0.12905	-0.889243	0.704964
	MBINF3D6CCAE_02020	Bg0019	Prevotella	copri	-0.813319	0.128952	-0.88957	0.704964	MetH	5-methyltetrahydrofolate--homocysteine methyltransferase (EC 2.1.1.13)	methionine biosynthesis
	MBIND2C09C28_07040	Bg0001	Bifidobacterium	longum	-1.28562	0.128907	-0.889724	0.704964
	MBINFE7566FD_02025	Bg0018	Prevotella	copri	-0.945376	0.128892	-0.889775	0.704964
	MBIND2C09C28_00500	Bg0001	Bifidobacterium	longum	-1.17388	0.128278	-0.891846	0.704053
	MBIND2C09C28_09110	Bg0001	Bifidobacterium	longum	-1.11934	0.127892	-0.893156	0.703446
	MBIN9ED882BB_01340	Bg0006	Bifidobacterium	longum	-1.43163	0.127878	-0.893202	0.703446
	MBIN8B1CCEEB_03715	Bg0027	Bifidobacterium	sp002742445	-1.24863	0.127738	-0.893682	0.703446
	MBIN7AA2F86E_04475	Bg0010	Bifidobacterium	breve	-1.1259	0.127659	-0.893949	0.703428
	MBIN9ED882BB_06315	Bg0006	Bifidobacterium	longum	-1.22936	0.127594	-0.89417	0.703322	TrpE	Anthranilate synthase, aminase component (EC 4.1.3.27)	tryptophan biosynthesis
	MBIND62FFD58_00535	Bg0023	Bifidobacterium	bifidum	-1.21906	0.127487	-0.894535	0.703056
	MBIN9ED882BB_03260	Bg0006	Bifidobacterium	longum	-1.15246	0.127255	-0.895326	0.702185	SerA	D-3-phosphoglycerate dehydrogenase (EC 1.1.1.95)	serine biosynthesis
	MBIN9ED882BB_05250	Bg0006	Bifidobacterium	longum	-1.22646	0.127131	-0.895747	0.702161	ThiG	Thiazole synthase (EC 2.8.1.10)	TPP cofactor, de novo synthesis
	MBIND2C09C28_06580	Bg0001	Bifidobacterium	longum	-1.32426	0.126785	-0.896933	0.700753
	MBIN7AA2F86E_02745	Bg0010	Bifidobacterium	breve	-1.20072	0.126561	-0.897701	0.700139	HisG	ATP phosphoribosyltransferase (EC 2.4.2.17)	histidine biosynthesis
	MBIN07C7ED26_17960	Bg0017	Escherichia	flexneri	-1.19483	0.126496	-0.897923	0.700104
	MBINFE7566FD_11430	Bg0018	Prevotella	copri	-0.991785	0.126298	-0.898602	0.699698
	MBIN2B2E1276_00805	Bg0341	Megamonas	funiformis	-1.02301	0.126297	-0.898608	0.699698	MalQ	4-alpha-glucanotransferase (amylomaltase) (EC 2.4.1.25)	maltose utilization	CBM34-GH13_39-GH77
	MBINFE7566FD_12660	Bg0018	Prevotella	copri	-1.03971	0.126246	-0.898783	0.699698
	MBIN9ED882BB_08160	Bg0006	Bifidobacterium	longum	-1.11386	0.126049	-0.899459	0.699698
	MBIND2C09C28_06100	Bg0001	Bifidobacterium	longum	-1.23275	0.126012	-0.899587	0.699698
	MBIND2C09C28_08205	Bg0001	Bifidobacterium	longum	-1.07803	0.125754	-0.900478	0.699233
	MBINE5355FC6_08355	Bg0014	Bifidobacterium	breve	-1.38943	0.12546	-0.901496	0.698442
	MBIN8B1CCEEB_03605	Bg0027	Bifidobacterium	sp002742445	-1.07964	0.125431	-0.901596	0.698442
	MBIN23462A93_01595	Bg0267	Erysipelatoclostridium	ramosum	-1.02681	0.12543	-0.901599	0.698442
	MBIN9ED882BB_07490	Bg0006	Bifidobacterium	longum	-1.31809	0.125339	-0.901914	0.698336
	MBINE5355FC6_07460	Bg0014	Bifidobacterium	breve	-1.19159	0.125245	-0.902239	0.698095
	MBIND62FFD58_03525	Bg0023	Bifidobacterium	bifidum	-0.975072	0.125206	-0.902374	0.698082
	MBIND2C09C28_01600	Bg0001	Bifidobacterium	longum	-1.26203	0.125147	-0.902578	0.698082
	MBIND2C09C28_01865	Bg0001	Bifidobacterium	longum	-1.41266	0.124863	-0.903565	0.697757	RafD_bif	Melibiose/Raffinose/Stachyose ABC transporter, permease protein 2	melibiose utilization
	MBIND2C09C28_01865	Bg0001	Bifidobacterium	longum	-1.41266	0.124863	-0.903565	0.697757	RafD_bif	Melibiose/Raffinose/Stachyose ABC transporter, permease protein 2	raffinose utilization
	MBINFE7566FD_06435	Bg0018	Prevotella	copri	-0.887683	0.124409	-0.905149	0.697388
	MBINFE7566FD_04940	Bg0018	Prevotella	copri	-1.04434	0.12438	-0.905248	0.697388
	MBIN7AA2F86E_08655	Bg0010	Bifidobacterium	breve	-1.08469	0.124266	-0.905648	0.697388
	MBIND7F5D2F2_08105	Bg0011	Bifidobacterium	kashiwanohense_A	-2.32237	0.124125	-0.906139	0.696979
	MBIN26AE5E28_05215	Bg0024	Bifidobacterium	kashiwanohense_A	-2.32237	0.124125	-0.906139	0.696979
	MBIN9E74E567_02355	Bg0050	Bifidobacterium	kashiwanohense_A	-2.32237	0.124125	-0.906139	0.696979
	MBIN9ED882BB_02525	Bg0006	Bifidobacterium	longum	-1.1189	0.124124	-0.906143	0.696979
	MBINAFE785CF_04270	Bg0037	Streptococcus	lutetiensis	-1.70027	0.124122	-0.906152	0.696979
	MBINE5355FC6_03125	Bg0014	Bifidobacterium	breve	-1.09616	0.123955	-0.906736	0.696979
	MBIND2C09C28_08325	Bg0001	Bifidobacterium	longum	-1.13263	0.123759	-0.907423	0.696741
	MBINE5355FC6_06200	Bg0014	Bifidobacterium	breve	-1.1648	0.123553	-0.908145	0.696741
	MBINE5355FC6_04060	Bg0014	Bifidobacterium	breve	-1.14597	0.123413	-0.90864	0.696741
	MBIN9ED882BB_02715	Bg0006	Bifidobacterium	longum	-1.44027	0.123226	-0.909297	0.696577	FolK	2-amino-4-hydroxy-6-hydroxymethyldihydropteridine pyrophosphokinase (EC 2.7.6.3)	folate cofactors, de novo synthesis
	MBIN9ED882BB_02715	Bg0006	Bifidobacterium	longum	-1.44027	0.123226	-0.909297	0.696577	FolB	Dihydroneopterin aldolase (EC 4.1.2.25)	folate cofactors, de novo synthesis
	MBIN9ED882BB_05430	Bg0006	Bifidobacterium	longum	-1.04694	0.123194	-0.909412	0.696536
	MBIND2C09C28_03660	Bg0001	Bifidobacterium	longum	-1.27386	0.123042	-0.909946	0.69584
	MBINE5355FC6_03070	Bg0014	Bifidobacterium	breve	-1.08157	0.122855	-0.910608	0.695476
	MBINFE7566FD_08920	Bg0018	Prevotella	copri	-0.950243	0.122601	-0.911507	0.695041	LldF	Predicted L-lactate dehydrogenase, Iron-sulfur cluster-binding subunit YkgF	lactate utilization
	MBIN62B634C8_01125	Bg0133	Veillonella		-0.877828	0.122585	-0.911563	0.695041
	MBIN0B7A9C00_01685	Bg0067	Ruminococcus_B	gnavus	-1.12815	0.122565	-0.911632	0.695041
	MBINE5355FC6_09355	Bg0014	Bifidobacterium	breve	-1.15454	0.122278	-0.91265	0.694961	HisD	Histidinol dehydrogenase (EC 1.1.1.23)	histidine biosynthesis
	MBIN7AA2F86E_01010	Bg0010	Bifidobacterium	breve	-1.11164	0.122129	-0.91318	0.694774	GlgX	Limit dextrin alpha-1,6-maltotetraose-hydrolase (EC 3.2.1.196)	maltose utilization	CBM48-GH13_11
	MBIN7AA2F86E_01010	Bg0010	Bifidobacterium	breve	-1.11164	0.122129	-0.91318	0.694774	GlgX	Limit dextrin alpha-1,6-maltotetraose-hydrolase (EC 3.2.1.196)	maltooligosaccharides utilization	CBM48-GH13_11
	MBIND2C09C28_05610	Bg0001	Bifidobacterium	longum	-1.1801	0.122017	-0.913581	0.694447
	MBINE5355FC6_01195	Bg0014	Bifidobacterium	breve	-1.12004	0.121746	-0.914545	0.693728
	MBINE5355FC6_07100	Bg0014	Bifidobacterium	breve	-1.13997	0.121666	-0.914832	0.693728
	MBIN452B7418_01220	Bg0065	Streptococcus	sp000187445	-1.10605	0.121665	-0.914836	0.693728
	MBIN9ED882BB_03175	Bg0006	Bifidobacterium	longum	-1.21841	0.121654	-0.914874	0.693728
	MBIN9ED882BB_06665	Bg0006	Bifidobacterium	longum	-1.09068	0.121641	-0.914918	0.693728
	MBINE5355FC6_00650	Bg0014	Bifidobacterium	breve	-1.09881	0.121636	-0.914939	0.693728
	MBIN75474B14_00920	Bg0171	Streptococcus	sp000187445	-1.20459	0.121603	-0.915055	0.693728
	MBINEE3D29B3_02130	Bg0220	Streptococcus	sp000187445	-1.20459	0.121603	-0.915055	0.693728
	MBIN452B7418_07165	Bg0065	Streptococcus	sp000187445	-1.20459	0.121603	-0.915055	0.693728
	MBINE4E1142C_09425	Bg0124	Streptococcus	sp000187445	-1.20459	0.121603	-0.915055	0.693728
	MBIN33184FCD_04585	Bg0187	Streptococcus	sp000187445	-1.20459	0.121603	-0.915055	0.693728
	MBINB4F8DA34_00610	Bg0300	Streptococcus	sp000187445	-1.20459	0.121603	-0.915055	0.693728
	MBIN0A162FAE_01010	Bg0129	Streptococcus	sp000187445	-1.20459	0.121603	-0.915055	0.693728
	MBIN1A4FE4F5_02275	Bg0174	Streptococcus	sp000187445	-1.20459	0.121603	-0.915055	0.693728
	MBIN7AA2F86E_07420	Bg0010	Bifidobacterium	breve	-1.14736	0.121594	-0.915087	0.693728
	MBINE5355FC6_08465	Bg0014	Bifidobacterium	breve	-1.16241	0.121574	-0.91516	0.693728
	MBINBD155BC2_05175	Bg0036	Bifidobacterium	kashiwanohense_A	-2.288	0.12152	-0.915351	0.693728	IlvC	Ketol-acid reductoisomerase (NADP(+)) (EC 1.1.1.86)	isoleucine biosynthesis
	MBINBD155BC2_05175	Bg0036	Bifidobacterium	kashiwanohense_A	-2.288	0.12152	-0.915351	0.693728	IlvC	Ketol-acid reductoisomerase (NADP(+)) (EC 1.1.1.86)	leucine biosynthesis
	MBINBD155BC2_05175	Bg0036	Bifidobacterium	kashiwanohense_A	-2.288	0.12152	-0.915351	0.693728	IlvC	Ketol-acid reductoisomerase (NADP(+)) (EC 1.1.1.86)	valine biosynthesis
	MBINBD155BC2_05175	Bg0036	Bifidobacterium	kashiwanohense_A	-2.288	0.12152	-0.915351	0.693728	IlvC2	Ketol-acid reductoisomerase (NADP(+)) (EC 1.1.1.86)	isoleucine biosynthesis
	MBINBD155BC2_05175	Bg0036	Bifidobacterium	kashiwanohense_A	-2.288	0.12152	-0.915351	0.693728	IlvC2	Ketol-acid reductoisomerase (NADP(+)) (EC 1.1.1.86)	leucine biosynthesis
	MBINBD155BC2_05175	Bg0036	Bifidobacterium	kashiwanohense_A	-2.288	0.12152	-0.915351	0.693728	IlvC2	Ketol-acid reductoisomerase (NADP(+)) (EC 1.1.1.86)	valine biosynthesis
	MBIN7AA2F86E_01465	Bg0010	Bifidobacterium	breve	-1.26202	0.121486	-0.915475	0.693728
	MBIN7AA2F86E_07380	Bg0010	Bifidobacterium	breve	-1.05881	0.121397	-0.915791	0.693728
	MBIN7AA2F86E_04980	Bg0010	Bifidobacterium	breve	-1.46225	0.121182	-0.916561	0.693728	PflA	Pyruvate formate-lyase (EC 2.3.1.54)	formate production
	MBIN9ED882BB_07190	Bg0006	Bifidobacterium	longum	-1.22247	0.120937	-0.917441	0.693728
	MBIND2C09C28_06300	Bg0001	Bifidobacterium	longum	-1.13968	0.120716	-0.918236	0.693728
	MBIND2C09C28_09250	Bg0001	Bifidobacterium	longum	-1.36197	0.120689	-0.918332	0.693728	ArgD	N-acetylornithine aminotransferase (EC 2.6.1.11)	arginine biosynthesis
	MBIND2C09C28_08210	Bg0001	Bifidobacterium	longum	-1.28469	0.120659	-0.918441	0.693728
	MBIND62FFD58_02670	Bg0023	Bifidobacterium	bifidum	-1.02171	0.120478	-0.919091	0.693728
	MBINE5355FC6_01235	Bg0014	Bifidobacterium	breve	-1.15893	0.120254	-0.9199	0.693547
	MBIN0A162FAE_00065	Bg0129	Streptococcus	sp000187445	-1.34447	0.120108	-0.920428	0.693336
	MBINFE7566FD_04185	Bg0018	Prevotella	copri	-0.922095	0.119926	-0.921087	0.693021
	MBIN9ED882BB_02070	Bg0006	Bifidobacterium	longum	-1.22237	0.119749	-0.92173	0.693021
	MBIND2C09C28_04070	Bg0001	Bifidobacterium	longum	-1.0884	0.119468	-0.922748	0.69211	AspC	Aspartate aminotransferase (EC 2.6.1.1)	aspartate biosynthesis
	MBIN9ED882BB_04110	Bg0006	Bifidobacterium	longum	-1.13553	0.11932	-0.923287	0.691741	GatA	Aspartyl-tRNA(Asn) amidotransferase subunit A (EC 6.3.5.6)	asparagine biosynthesis
	MBIN9ED882BB_04110	Bg0006	Bifidobacterium	longum	-1.13553	0.11932	-0.923287	0.691741	GatA	Aspartyl-tRNA(Asn) amidotransferase subunit A (EC 6.3.5.6)	glutamine biosynthesis
	MBIN9ED882BB_04110	Bg0006	Bifidobacterium	longum	-1.13553	0.11932	-0.923287	0.691741	GatA	Glutamyl-tRNA(Gln) amidotransferase subunit A (EC 6.3.5.7)	asparagine biosynthesis
	MBIN9ED882BB_04110	Bg0006	Bifidobacterium	longum	-1.13553	0.11932	-0.923287	0.691741	GatA	Glutamyl-tRNA(Gln) amidotransferase subunit A (EC 6.3.5.7)	glutamine biosynthesis
	MBIN9ED882BB_05675	Bg0006	Bifidobacterium	longum	-1.22004	0.119214	-0.923673	0.691741
	MBIND2C09C28_05445	Bg0001	Bifidobacterium	longum	-1.18733	0.11914	-0.923943	0.691741
	MBINFE7566FD_04370	Bg0018	Prevotella	copri	-0.899737	0.11893	-0.924709	0.690882
	MBINE5355FC6_02945	Bg0014	Bifidobacterium	breve	-1.14224	0.11884	-0.925038	0.690798
	MBIN9ED882BB_03655	Bg0006	Bifidobacterium	longum	-1.09051	0.118487	-0.926331	0.689724
	MBINE5355FC6_00865	Bg0014	Bifidobacterium	breve	-1.08703	0.118094	-0.927774	0.688641
	MBINCE2C74E1_02475	Bg0116	Streptococcus	sp000187445	-1.14646	0.118077	-0.927836	0.688641
	MBIN0A162FAE_06230	Bg0129	Streptococcus	sp000187445	-1.14646	0.118077	-0.927836	0.688641
	MBIN6AE234FB_04250	Bg0026	Escherichia	flexneri	-0.986902	0.117987	-0.928167	0.688641
	MBIN7AA2F86E_05595	Bg0010	Bifidobacterium	breve	-1.23293	0.117892	-0.928517	0.688632
	MBINE5355FC6_02795	Bg0014	Bifidobacterium	breve	-1.20311	0.117839	-0.92871	0.688471
	MBIN7AA2F86E_05245	Bg0010	Bifidobacterium	breve	-1.39236	0.117808	-0.928825	0.688471
	MBINE5355FC6_00820	Bg0014	Bifidobacterium	breve	-1.14874	0.117771	-0.92896	0.688471
	MBIN7AA2F86E_03410	Bg0010	Bifidobacterium	breve	-1.28031	0.117709	-0.929191	0.68844
	MBIN75474B14_04970	Bg0171	Streptococcus	sp000187445	-1.34356	0.117601	-0.92959	0.688188
	MBIND2C09C28_06870	Bg0001	Bifidobacterium	longum	-1.27757	0.117473	-0.930061	0.687793
	MBINFE7566FD_08580	Bg0018	Prevotella	copri	-0.893018	0.117376	-0.930421	0.687516
	MBINA897ADE1_07800	Bg0139	Streptococcus	sp000187445	-1.0112	0.117342	-0.930546	0.687516
	MBIN7AA2F86E_04545	Bg0010	Bifidobacterium	breve	-1.30705	0.117279	-0.930781	0.687385	LdhA-L	L-lactate dehydrogenase (EC 1.1.1.27)	L-lactate production
	MBINE5355FC6_07760	Bg0014	Bifidobacterium	breve	-1.00404	0.117174	-0.931168	0.68692
	MBIN9ED882BB_05810	Bg0006	Bifidobacterium	longum	-1.39044	0.117131	-0.931329	0.68692
	MBINE5355FC6_05810	Bg0014	Bifidobacterium	breve	-1.17534	0.116992	-0.931844	0.686765
	MBIN7AA2F86E_04740	Bg0010	Bifidobacterium	breve	-1.14486	0.116831	-0.93244	0.686661
	MBIN7AA2F86E_01065	Bg0010	Bifidobacterium	breve	-1.13251	0.116775	-0.932651	0.686479
	MBIN7AA2F86E_00265	Bg0010	Bifidobacterium	breve	-1.41299	0.116725	-0.932835	0.686479	MalQ	4-alpha-glucanotransferase (amylomaltase) (EC 2.4.1.25)	maltose utilization	GH77	Starch/glycogen
	MBIN7AA2F86E_00265	Bg0010	Bifidobacterium	breve	-1.41299	0.116725	-0.932835	0.686479	MalQ	4-alpha-glucanotransferase (amylomaltase) (EC 2.4.1.25)	maltooligosaccharides utilization	GH77	Starch/glycogen
	MBIND2C09C28_02480	Bg0001	Bifidobacterium	longum	-1.2711	0.116444	-0.933884	0.685998
	MBINE5355FC6_08445	Bg0014	Bifidobacterium	breve	-1.16852	0.116427	-0.933946	0.685998	DapD	2,3,4,5-tetrahydropyridine-2,6-dicarboxylate N-succinyltransferase (EC 2.3.1.117)	lysine biosynthesis
	MBIN7AA2F86E_01610	Bg0010	Bifidobacterium	breve	-1.14087	0.116376	-0.934135	0.685998
	MBINFE7566FD_04420	Bg0018	Prevotella	copri	-0.992397	0.116149	-0.934985	0.685998
	MBINF3D6CCAE_10890	Bg0019	Prevotella	copri	-0.996139	0.116112	-0.935122	0.685998	UxaC	Uronate isomerase (EC 5.3.1.12)	glucuronate utilization
	MBINF3D6CCAE_10890	Bg0019	Prevotella	copri	-0.996139	0.116112	-0.935122	0.685998	UxaC	Uronate isomerase (EC 5.3.1.12)	galacturonate utilization
	MBINF3D6CCAE_10890	Bg0019	Prevotella	copri	-0.996139	0.116112	-0.935122	0.685998	UxaC	Uronate isomerase (EC 5.3.1.12)	oligogalacturonate utilization
	MBIND2C09C28_08760	Bg0001	Bifidobacterium	longum	-1.38279	0.115926	-0.935819	0.685954	MalE	Maltose/maltodextrin ABC transporter, substrate binding periplasmic protein MalE	maltose utilization
	MBIND2C09C28_08760	Bg0001	Bifidobacterium	longum	-1.38279	0.115926	-0.935819	0.685954	MalE	Maltose/maltodextrin ABC transporter, substrate binding periplasmic protein MalE	maltooligosaccharides utilization
	MBINFE7566FD_11385	Bg0018	Prevotella	copri	-0.862453	0.115853	-0.936093	0.685954
	MBINE5355FC6_09360	Bg0014	Bifidobacterium	breve	-1.2051	0.115714	-0.936614	0.685603	HisC	Histidinol-phosphate aminotransferase (EC 2.6.1.9)	histidine biosynthesis
	MBIND2C09C28_08840	Bg0001	Bifidobacterium	longum	-1.28579	0.115588	-0.937088	0.685496
	MBIN9ED882BB_07205	Bg0006	Bifidobacterium	longum	-1.24121	0.115099	-0.938927	0.683788
	MBIND62FFD58_04115	Bg0023	Bifidobacterium	bifidum	-1.07724	0.114795	-0.940077	0.682611
	MBIN31520C81_06675	Bg0234	Megamonas	funiformis	-1.10198	0.114742	-0.940279	0.682611
	MBIN4E5D2DAC_05605	Bg0244	Megamonas	funiformis	-1.10198	0.114742	-0.940279	0.682611
	MBINE5355FC6_05665	Bg0014	Bifidobacterium	breve	-1.37342	0.114734	-0.940307	0.682611
	MBIND2C09C28_07250	Bg0001	Bifidobacterium	longum	-1.16698	0.114654	-0.940612	0.682611
	MBIND2C09C28_00445	Bg0001	Bifidobacterium	longum	-1.252	0.114436	-0.941436	0.682058
	MBIN7AA2F86E_00945	Bg0010	Bifidobacterium	breve	-1.12546	0.114192	-0.942362	0.68149
	MBIN7AA2F86E_07475	Bg0010	Bifidobacterium	breve	-1.21471	0.114143	-0.94255	0.681343
	MBINE5355FC6_03090	Bg0014	Bifidobacterium	breve	-1.13532	0.114095	-0.942734	0.68133
	MBIND2C09C28_01325	Bg0001	Bifidobacterium	longum	-0.925742	0.114085	-0.94277	0.68133
	MBINFE7566FD_11590	Bg0018	Prevotella	copri	-1.25182	0.11408	-0.942789	0.68133	GlcK	Glucokinase (EC 2.7.1.2)	glucose utilization
	MBINE5355FC6_02685	Bg0014	Bifidobacterium	breve	-1.29681	0.113969	-0.943214	0.681041
	MBIN9ED882BB_07385	Bg0006	Bifidobacterium	longum	-1.29865	0.113814	-0.943806	0.680557
	MBIN7AA2F86E_00275	Bg0010	Bifidobacterium	breve	-1.17358	0.113683	-0.944305	0.68007
	MBIN9ED882BB_06540	Bg0006	Bifidobacterium	longum	-1.21703	0.113517	-0.944937	0.679573
	MBIN8B1CCEEB_06510	Bg0027	Bifidobacterium	sp002742445	-0.997031	0.113327	-0.945667	0.67927
	MBIN7AA2F86E_01045	Bg0010	Bifidobacterium	breve	-1.26618	0.113046	-0.946746	0.678323
	MBINEE3D29B3_04575	Bg0220	Streptococcus	sp000187445	-1.01425	0.11303	-0.946805	0.678323
	MBIN5AA20B1D_04410	Bg0216	Streptococcus	sp000187445	-1.01425	0.11303	-0.946805	0.678323
	MBIN1CC88206_01580	Bg0056	Streptococcus	sp000187445	-1.01425	0.11303	-0.946805	0.678323
	MBINCE2C74E1_05740	Bg0116	Streptococcus	sp000187445	-1.01425	0.11303	-0.946805	0.678323
	MBINE4E1142C_04935	Bg0124	Streptococcus	sp000187445	-1.01425	0.11303	-0.946805	0.678323
	MBINA897ADE1_01335	Bg0139	Streptococcus	sp000187445	-1.01425	0.11303	-0.946805	0.678323
	MBIN33184FCD_05225	Bg0187	Streptococcus	sp000187445	-1.01425	0.11303	-0.946805	0.678323
	MBIN44E13CC5_08435	Bg0152	Streptococcus	sp000187445	-1.01425	0.11303	-0.946805	0.678323
	MBIN0A162FAE_06105	Bg0129	Streptococcus	sp000187445	-1.01425	0.11303	-0.946805	0.678323
	MBIN1A4FE4F5_00745	Bg0174	Streptococcus	sp000187445	-1.01425	0.11303	-0.946805	0.678323
	MBIN914E4BD5_07125	Bg0075	Streptococcus	sp000187445	-1.01425	0.11303	-0.946805	0.678323
	MBIN35B0731F_15620	Bg0163	Bacteroides	ovatus	-1.51838	0.112715	-0.948017	0.678323
	MBINFE351742_11740	Bg0315	Bacteroides	ovatus	-1.51838	0.112715	-0.948017	0.678323
	MBIN7AA2F86E_01770	Bg0010	Bifidobacterium	breve	-1.137	0.112637	-0.948319	0.678323
	MBIN31520C81_06710	Bg0234	Megamonas	funiformis	-1.06024	0.11263	-0.948347	0.678323
	MBIN4E5D2DAC_05570	Bg0244	Megamonas	funiformis	-1.06024	0.11263	-0.948347	0.678323
	MBIND2C09C28_06705	Bg0001	Bifidobacterium	longum	-1.09009	0.11252	-0.948772	0.678323
	MBIN9ED882BB_00910	Bg0006	Bifidobacterium	longum	-0.992154	0.112426	-0.949135	0.678323
	MBIN7AA2F86E_02210	Bg0010	Bifidobacterium	breve	-1.29441	0.112093	-0.95042	0.678323	IlvD	Dihydroxy-acid dehydratase (EC 4.2.1.9)	isoleucine biosynthesis
	MBIN7AA2F86E_02210	Bg0010	Bifidobacterium	breve	-1.29441	0.112093	-0.95042	0.678323	IlvD	Dihydroxy-acid dehydratase (EC 4.2.1.9)	leucine biosynthesis
	MBIN7AA2F86E_02210	Bg0010	Bifidobacterium	breve	-1.29441	0.112093	-0.95042	0.678323	IlvD	Dihydroxy-acid dehydratase (EC 4.2.1.9)	valine biosynthesis
	MBINFE7566FD_02335	Bg0018	Prevotella	copri	-1.07413	0.111982	-0.950852	0.678323	SusB	Alpha-glucosidase SusB (EC 3.2.1.20)	maltose utilization	GH97	Starch/glycogen
	MBINFE7566FD_02335	Bg0018	Prevotella	copri	-1.07413	0.111982	-0.950852	0.678323	SusB	Alpha-glucosidase SusB (EC 3.2.1.20)	maltooligosaccharides utilization	GH97	Starch/glycogen
	MBIND2C09C28_04480	Bg0001	Bifidobacterium	longum	-1.30776	0.11193	-0.951052	0.678323
	MBIN914E4BD5_09215	Bg0075	Streptococcus	sp000187445	-1.18573	0.111785	-0.951617	0.678323
	MBINE5355FC6_08230	Bg0014	Bifidobacterium	breve	-1.16385	0.111763	-0.9517	0.678323	FolC	Dihydrofolate synthase (EC 6.3.2.12)	folate cofactors, de novo synthesis
	MBIN7AA2F86E_08530	Bg0010	Bifidobacterium	breve	-1.19665	0.11143	-0.952998	0.678323
	MBINE5355FC6_02270	Bg0014	Bifidobacterium	breve	-1.18384	0.11137	-0.95323	0.678323
	MBIND62FFD58_05760	Bg0023	Bifidobacterium	bifidum	-1.18384	0.11137	-0.95323	0.678323
	MBINE5355FC6_03040	Bg0014	Bifidobacterium	breve	-1.19717	0.111298	-0.953513	0.678323
	MBIND2C09C28_03790	Bg0001	Bifidobacterium	longum	-1.32408	0.111201	-0.953891	0.678323
	MBIN7AA2F86E_01690	Bg0010	Bifidobacterium	breve	-1.44984	0.111081	-0.954359	0.678323
	MBIND2C09C28_02780	Bg0001	Bifidobacterium	longum	-1.29356	0.111047	-0.954495	0.678308
	MBIN9ED882BB_02250	Bg0006	Bifidobacterium	longum	-1.28637	0.111013	-0.954627	0.678253
	MBIN7AA2F86E_06620	Bg0010	Bifidobacterium	breve	-1.3693	0.110957	-0.954845	0.678064
	MBIND2C09C28_03535	Bg0001	Bifidobacterium	longum	-1.28307	0.110935	-0.954933	0.678064	GalR	Transcriptional regulator of galactose metabolism, DeoR family	galactose utilization
	MBIN9ED882BB_05370	Bg0006	Bifidobacterium	longum	-1.12663	0.11092	-0.954989	0.678064
	MBIN9ED882BB_07145	Bg0006	Bifidobacterium	longum	-1.0562	0.110889	-0.955112	0.678064
	MBINE5355FC6_05230	Bg0014	Bifidobacterium	breve	-1.24799	0.110834	-0.955328	0.677911
	MBIN7AA2F86E_05760	Bg0010	Bifidobacterium	breve	-1.35676	0.110757	-0.95563	0.677649	FruT	Fructose utilization antiterminator, BglG family	fructose utilization
	MBIN7AA2F86E_05760	Bg0010	Bifidobacterium	breve	-1.35676	0.110757	-0.95563	0.677649	GluT	Glucose utilization antiterminator, BglG family	glucose utilization
	MBIN9ED882BB_04450	Bg0006	Bifidobacterium	longum	-1.16517	0.110426	-0.956929	0.676318
	MBINE5355FC6_05445	Bg0014	Bifidobacterium	breve	-1.09951	0.110382	-0.957103	0.676318	FolA	Dihydrofolate reductase (EC 1.5.1.3)	folate cofactors, de novo synthesis
	MBIN071FADB6_03430	Bg0172	Streptococcus	sp000187445	-1.09366	0.110231	-0.957696	0.67572
	MBINCE2C74E1_02565	Bg0116	Streptococcus	sp000187445	-1.09366	0.110231	-0.957696	0.67572
	MBINE4E1142C_01785	Bg0124	Streptococcus	sp000187445	-1.09366	0.110231	-0.957696	0.67572
	MBIN0A162FAE_09325	Bg0129	Streptococcus	sp000187445	-1.09366	0.110231	-0.957696	0.67572
	MBIN1A4FE4F5_03690	Bg0174	Streptococcus	sp000187445	-1.09366	0.110231	-0.957696	0.67572
	MBINE5355FC6_04470	Bg0014	Bifidobacterium	breve	-1.1047	0.11021	-0.95778	0.67572
	MBIN8B1CCEEB_02590	Bg0027	Bifidobacterium	sp002742445	-1.26179	0.110146	-0.958029	0.67572	PflA	Pyruvate formate-lyase (EC 2.3.1.54)	formate production
	MBINE5355FC6_00715	Bg0014	Bifidobacterium	breve	-1.11337	0.109387	-0.961033	0.675162
	MBINFE7566FD_03220	Bg0018	Prevotella	copri	-0.967826	0.108908	-0.962942	0.674071
	MBINE5355FC6_00705	Bg0014	Bifidobacterium	breve	-1.13945	0.108871	-0.963087	0.674007
	MBINE5355FC6_03010	Bg0014	Bifidobacterium	breve	-1.18022	0.108826	-0.963268	0.674007
	MBIN9ED882BB_03230	Bg0006	Bifidobacterium	longum	-1.37489	0.108802	-0.963362	0.674007
	MBIN9ED882BB_03860	Bg0006	Bifidobacterium	longum	-1.39064	0.108774	-0.963473	0.674005
	MBIN9ED882BB_08925	Bg0006	Bifidobacterium	longum	-1.31808	0.108773	-0.963478	0.674005
	MBINE5355FC6_03325	Bg0014	Bifidobacterium	breve	-1.27819	0.108758	-0.963539	0.674005	MalQ	4-alpha-glucanotransferase (amylomaltase) (EC 2.4.1.25)	maltose utilization	GH77	Starch/glycogen
	MBINE5355FC6_03325	Bg0014	Bifidobacterium	breve	-1.27819	0.108758	-0.963539	0.674005	MalQ	4-alpha-glucanotransferase (amylomaltase) (EC 2.4.1.25)	maltooligosaccharides utilization	GH77	Starch/glycogen
	MBIN452B7418_08370	Bg0065	Streptococcus	sp000187445	-1.97314	0.108578	-0.964258	0.674005
	MBIN7AA2F86E_00305	Bg0010	Bifidobacterium	breve	-1.16598	0.108562	-0.964322	0.674005
	MBINE5355FC6_04465	Bg0014	Bifidobacterium	breve	-1.12477	0.108213	-0.965722	0.674005
	MBIN7AA2F86E_07685	Bg0010	Bifidobacterium	breve	-1.42784	0.108186	-0.965828	0.674005	GosA	b(1-4)-linked galactooligosaccharides ABC transporter, substrate-binding protein	galactooligosaccharides utilization
	MBINFE7566FD_07925	Bg0018	Prevotella	copri	-1.01958	0.108071	-0.966292	0.674005
	MBIN4E5D2DAC_01650	Bg0244	Megamonas	funiformis	-0.943569	0.108035	-0.966437	0.674005
	MBINE5355FC6_00185	Bg0014	Bifidobacterium	breve	-1.22545	0.108026	-0.96647	0.674005
	MBIND2C09C28_01620	Bg0001	Bifidobacterium	longum	-1.37121	0.107946	-0.966795	0.674005
	MBIN7AA2F86E_04975	Bg0010	Bifidobacterium	breve	-1.40011	0.107794	-0.967405	0.674005	PflB	Pyruvate formate-lyase activating enzyme (EC 1.97.1.4)	formate production
	MBINE5355FC6_02055	Bg0014	Bifidobacterium	breve	-1.16591	0.107748	-0.967589	0.674005
	MBIND2C09C28_01680	Bg0001	Bifidobacterium	longum	-1.38253	0.10771	-0.967745	0.674005
	MBINE5355FC6_04350	Bg0014	Bifidobacterium	breve	-1.0061	0.1075	-0.96859	0.673542
	MBIN75B62F9C_12475	Bg0119	Sutterella	wadsworthensis	-1.32742	0.107237	-0.969655	0.672736
	MBIND2C09C28_04285	Bg0001	Bifidobacterium	longum	-1.45279	0.106953	-0.970805	0.671951
	MBINE5355FC6_09135	Bg0014	Bifidobacterium	breve	-1.23286	0.10667	-0.971957	0.671162
	MBIN9ED882BB_00915	Bg0006	Bifidobacterium	longum	-1.09878	0.106487	-0.972703	0.670246
	MBIN9ED882BB_07530	Bg0006	Bifidobacterium	longum	-1.22678	0.106271	-0.973586	0.669803
	MBIN9ED882BB_04190	Bg0006	Bifidobacterium	longum	-1.34675	0.106138	-0.97413	0.669766
	MBIN9ED882BB_04820	Bg0006	Bifidobacterium	longum	-1.21259	0.105842	-0.975343	0.669276
	MBINFE7566FD_08405	Bg0018	Prevotella	copri	-1.18778	0.105728	-0.975811	0.669201	SusD_fos	SusD, outer membrane protein involved in FOS binding	fructooligosaccharides utilization
	MBINE5355FC6_08360	Bg0014	Bifidobacterium	breve	-1.25519	0.105711	-0.975881	0.669201
	MBIN7AA2F86E_07445	Bg0010	Bifidobacterium	breve	-1.2273	0.105583	-0.976404	0.669082
	MBINE5355FC6_02285	Bg0014	Bifidobacterium	breve	-1.2273	0.105583	-0.976404	0.669082
	MBIND62FFD58_05770	Bg0023	Bifidobacterium	bifidum	-1.2273	0.105583	-0.976404	0.669082
	MBIND62FFD58_08980	Bg0023	Bifidobacterium	bifidum	-1.29265	0.105437	-0.977008	0.66899
	MBIN9ED882BB_09380	Bg0006	Bifidobacterium	longum	-1.5332	0.105381	-0.977236	0.668921
	MBINFE7566FD_09740	Bg0018	Prevotella	copri	-0.94204	0.105359	-0.977329	0.668921
	MBIN7AA2F86E_05090	Bg0010	Bifidobacterium	breve	-1.32058	0.105145	-0.978211	0.668218	LeuA	2-isopropylmalate synthase (EC 2.3.3.13)	leucine biosynthesis
	MBINFE7566FD_12590	Bg0018	Prevotella	copri	-0.954686	0.105038	-0.978654	0.667999
	MBIND2C09C28_08245	Bg0001	Bifidobacterium	longum	-1.27917	0.10501	-0.978771	0.667999
	MBIND62FFD58_00465	Bg0023	Bifidobacterium	bifidum	-1.10947	0.104974	-0.978918	0.667999
	MBIND2C09C28_01725	Bg0001	Bifidobacterium	longum	-1.17865	0.104895	-0.979245	0.667999	AADH	Acetaldehyde dehydrogenase (EC 1.2.1.10)	ethanol production
	MBIND2C09C28_01725	Bg0001	Bifidobacterium	longum	-1.17865	0.104895	-0.979245	0.667999	ADH	Alcohol dehydrogenase (EC 1.1.1.1)	ethanol production
	MBINE5355FC6_00060	Bg0014	Bifidobacterium	breve	-1.15338	0.104894	-0.97925	0.667999
	MBIN7AA2F86E_07450	Bg0010	Bifidobacterium	breve	-1.27823	0.10485	-0.979432	0.667999
	MBIN7AA2F86E_08780	Bg0010	Bifidobacterium	breve	-1.30631	0.10479	-0.97968	0.667999
	MBIN9ED882BB_04290	Bg0006	Bifidobacterium	longum	-1.36397	0.104636	-0.980317	0.667999	GltD	Glutamate synthase [NADPH] small chain (EC 1.4.1.13)	glutamate biosynthesis
	MBIN7AA2F86E_05875	Bg0010	Bifidobacterium	breve	-1.2537	0.104629	-0.980347	0.667999
	MBIN4BB12826_02760	Bg0393	Prevotellamassilia		-1.17287	0.103872	-0.9835	0.665819
	MBIN9ED882BB_04785	Bg0006	Bifidobacterium	longum	-1.09545	0.103865	-0.983531	0.665819	BguR	Transcriptional regulator for beta-galactosides utilization, LacI family	galactooligosaccharides utilization
	MBIND2C09C28_02255	Bg0001	Bifidobacterium	longum	-1.16471	0.103808	-0.98377	0.665819
	MBINE5355FC6_08300	Bg0014	Bifidobacterium	breve	-1.22363	0.103744	-0.984039	0.665768
	MBIND2C09C28_02675	Bg0001	Bifidobacterium	longum	-1.28581	0.103711	-0.984174	0.665717	LNB1_A	Lacto-N-biose and Galacto-N-biose ABC transporter 1, periplasmic substrate-binding protein	lacto-N-biose utilization
	MBIND2C09C28_02015	Bg0001	Bifidobacterium	longum	-1.31216	0.103617	-0.984569	0.665717
	MBIN9ED882BB_08305	Bg0006	Bifidobacterium	longum	-1.24026	0.103608	-0.984608	0.665717
	MBIN7AA2F86E_05660	Bg0010	Bifidobacterium	breve	-1.1876	0.103566	-0.984784	0.665717	LnpA2	1,3-beta-galactosyl-N-acetylhexosamine phosphorylase (EC 2.4.1.211)	lacto-N-biose utilization	GH112	O-glycan
	MBINE5355FC6_03185	Bg0014	Bifidobacterium	breve	-1.1876	0.103566	-0.984784	0.665717	LnpA2	1,3-beta-galactosyl-N-acetylhexosamine phosphorylase (EC 2.4.1.211)	lacto-N-biose utilization	GH112	O-glycan
	MBIND62FFD58_06595	Bg0023	Bifidobacterium	bifidum	-1.09053	0.103353	-0.985675	0.665717
	MBINA499FBAF_09125	Bg0070	Bifidobacterium		-1.47431	0.103288	-0.985948	0.665717
	MBINE5355FC6_07065	Bg0014	Bifidobacterium	breve	-1.33012	0.102876	-0.987687	0.665632	GltD	Glutamate synthase [NADPH] small chain (EC 1.4.1.13)	glutamate biosynthesis
	MBIN9ED882BB_02145	Bg0006	Bifidobacterium	longum	-1.31022	0.102826	-0.987896	0.665625
	MBIN7AA2F86E_03095	Bg0010	Bifidobacterium	breve	-1.30729	0.102773	-0.988121	0.665436
	MBINE5355FC6_00475	Bg0014	Bifidobacterium	breve	-1.07006	0.102729	-0.988305	0.665436
	MBIND2C09C28_08050	Bg0001	Bifidobacterium	longum	-1.28016	0.102722	-0.988337	0.665436
	MBIN9ED882BB_08350	Bg0006	Bifidobacterium	longum	-1.28016	0.102722	-0.988337	0.665436
	MBIND2C09C28_08255	Bg0001	Bifidobacterium	longum	-1.38652	0.102716	-0.98836	0.665436
	MBIN7AA2F86E_07075	Bg0010	Bifidobacterium	breve	-1.14232	0.102705	-0.988409	0.665436
	MBIN7AA2F86E_01845	Bg0010	Bifidobacterium	breve	-1.09422	0.102642	-0.988676	0.665436
	MBINE5355FC6_08225	Bg0014	Bifidobacterium	breve	-1.18841	0.102202	-0.990538	0.665436
	MBIND2C09C28_07015	Bg0001	Bifidobacterium	longum	-1.3162	0.102008	-0.991364	0.66502
	MBIN9ED882BB_02020	Bg0006	Bifidobacterium	longum	-1.31514	0.102007	-0.991369	0.66502
	MBINE5355FC6_02075	Bg0014	Bifidobacterium	breve	-1.09421	0.101935	-0.991677	0.66502
	MBINEBBF06CA_08515	Bg0046	Bifidobacterium	kashiwanohense_A	-1.05749	0.101909	-0.991785	0.66502
	MBINE5355FC6_03595	Bg0014	Bifidobacterium	breve	-1.15784	0.101399	-0.993968	0.663722
	MBINE5355FC6_00125	Bg0014	Bifidobacterium	breve	-1.08772	0.101234	-0.994672	0.66312
	MBIN7AA2F86E_05135	Bg0010	Bifidobacterium	breve	-1.31072	0.101154	-0.995017	0.66312
	MBINE5355FC6_03815	Bg0014	Bifidobacterium	breve	-1.24901	0.101064	-0.995402	0.66312
	MBIN7AA2F86E_06595	Bg0010	Bifidobacterium	breve	-1.28863	0.101007	-0.995647	0.66312
	MBIN9ED882BB_01195	Bg0006	Bifidobacterium	longum	-1.21798	0.100863	-0.996268	0.663055
	MBIND2C09C28_07540	Bg0001	Bifidobacterium	longum	-1.37476	0.100792	-0.996573	0.663004
	MBINE5355FC6_06375	Bg0014	Bifidobacterium	breve	-1.14855	0.100533	-0.997693	0.662086
	MBINE5355FC6_02085	Bg0014	Bifidobacterium	breve	-1.19868	0.100469	-0.997968	0.662046
	MBINFE7566FD_02420	Bg0018	Prevotella	copri	-1.06004	0.100219	-0.99905	0.661667
	MBINE5355FC6_05800	Bg0014	Bifidobacterium	breve	-1.11394	0.100096	-0.999585	0.661434
	MBINFE7566FD_07315	Bg0018	Prevotella	copri	-0.988938	0.100047	-0.999797	0.661434
	MBIND2C09C28_03925	Bg0001	Bifidobacterium	longum	-1.16913	0.0998905	-1.00048	0.661243
	MBINE5355FC6_07400	Bg0014	Bifidobacterium	breve	-1.31262	0.0997594	-1.00105	0.660872
	MBINFE7566FD_09990	Bg0018	Prevotella	copri	-0.998731	0.0996409	-1.00156	0.660579
	MBIN9ED882BB_07080	Bg0006	Bifidobacterium	longum	-1.4753	0.0994563	-1.00237	0.660274
	MBINE5355FC6_02310	Bg0014	Bifidobacterium	breve	-1.19336	0.0994099	-1.00257	0.660274
	MBIND2C09C28_03500	Bg0001	Bifidobacterium	longum	-1.28605	0.099388	-1.00267	0.660274
	MBIN3E3A2479_02830	Bg0044	Bifidobacterium	sp002742445	-1.36353	0.0991551	-1.00368	0.65907
	MBIN9ED882BB_00895	Bg0006	Bifidobacterium	longum	-1.00345	0.0989728	-1.00448	0.658575	MalR6	Maltodextrin utilization transcriptional regulator MalR6, LacI family	maltose utilization
	MBIN9ED882BB_00895	Bg0006	Bifidobacterium	longum	-1.00345	0.0989728	-1.00448	0.658575	MalR6	Maltodextrin utilization transcriptional regulator MalR6, LacI family	maltooligosaccharides utilization
	MBIN9ED882BB_06490	Bg0006	Bifidobacterium	longum	-1.27667	0.0987624	-1.00541	0.65789
	MBIN9ED882BB_05780	Bg0006	Bifidobacterium	longum	-1.50402	0.0986286	-1.006	0.657476
	MBIND2C09C28_02695	Bg0001	Bifidobacterium	longum	-1.25324	0.0985637	-1.00628	0.657203
	MBIN7AA2F86E_05830	Bg0010	Bifidobacterium	breve	-1.2601	0.0984926	-1.0066	0.657047
	MBINE5355FC6_07240	Bg0014	Bifidobacterium	breve	-1.2601	0.0984926	-1.0066	0.657047
	MBIND2C09C28_09265	Bg0001	Bifidobacterium	longum	-1.46724	0.0984514	-1.00678	0.657047	ArgG	Argininosuccinate synthase (EC 6.3.4.5)	arginine biosynthesis
	MBIN9ED882BB_05075	Bg0006	Bifidobacterium	longum	-1.27478	0.0983563	-1.0072	0.656775
	MBIN7AA2F86E_02755	Bg0010	Bifidobacterium	breve	-1.23651	0.0983158	-1.00738	0.656664
	MBINE5355FC6_01695	Bg0014	Bifidobacterium	breve	-1.15306	0.0983088	-1.00741	0.656664
	MBINE5355FC6_06085	Bg0014	Bifidobacterium	breve	-1.11284	0.098238	-1.00772	0.656463
	MBIN9ED882BB_03535	Bg0006	Bifidobacterium	longum	-1.26714	0.098195	-1.00791	0.656335
	MBINE5355FC6_03795	Bg0014	Bifidobacterium	breve	-1.06704	0.0980611	-1.0085	0.655918
	MBIN9ED882BB_01210	Bg0006	Bifidobacterium	longum	-1.58028	0.0980261	-1.00866	0.655918
	MBIN9ED882BB_02735	Bg0006	Bifidobacterium	longum	-1.2604	0.0979651	-1.00893	0.655918
	MBIN7AA2F86E_04595	Bg0010	Bifidobacterium	breve	-1.16587	0.0978827	-1.00929	0.65568
	MBINE5355FC6_09465	Bg0014	Bifidobacterium	breve	-1.16587	0.0978827	-1.00929	0.65568
	MBIN7AA2F86E_08320	Bg0010	Bifidobacterium	breve	-1.30506	0.0978545	-1.00942	0.65568
	MBINE5355FC6_02255	Bg0014	Bifidobacterium	breve	-1.21527	0.0976081	-1.01051	0.65568
	MBINFE7566FD_01895	Bg0018	Prevotella	copri	-1.02487	0.0976015	-1.01054	0.65568
	MBIN9ED882BB_00145	Bg0006	Bifidobacterium	longum	-1.02324	0.0974427	-1.01125	0.65568	Bl16Gal	Extracellular endo-beta-(1-6)-galactobiohydrolase, GH30_5	galactooligosaccharides utilization
	MBINE5355FC6_08215	Bg0014	Bifidobacterium	breve	-1.14079	0.0974122	-1.01139	0.65568
	MBINFE7566FD_00770	Bg0018	Prevotella	copri	-1.06728	0.097331	-1.01175	0.65568
	MBIN7AA2F86E_04065	Bg0010	Bifidobacterium	breve	-1.2619	0.0972881	-1.01194	0.65568
	MBINE5355FC6_05410	Bg0014	Bifidobacterium	breve	-1.14276	0.0972146	-1.01227	0.65568	AspC	Aspartate aminotransferase (EC 2.6.1.1)	aspartate biosynthesis
	MBIN7AA2F86E_07155	Bg0010	Bifidobacterium	breve	-1.14007	0.0970464	-1.01302	0.65568
	MBIN1CC88206_03495	Bg0056	Streptococcus	sp000187445	-1.08401	0.0969703	-1.01336	0.65568
	MBIND2C09C28_07485	Bg0001	Bifidobacterium	longum	-1.28651	0.0969453	-1.01347	0.65568	FclE1	Predicted 2-keto-3-deoxy-L-fuconate aldolase	fucose utilization
	MBINF2EB9A70_01875	Bg0218	Streptococcus	sp000187445	-1.37096	0.0969413	-1.01349	0.65568
	MBIN7AA2F86E_06210	Bg0010	Bifidobacterium	breve	-1.40449	0.0967897	-1.01417	0.65568
	MBIN9ED882BB_07225	Bg0006	Bifidobacterium	longum	-1.53074	0.096783	-1.0142	0.65568
	MBIN9ED882BB_01945	Bg0006	Bifidobacterium	longum	-1.5684	0.0966246	-1.01491	0.65568
	MBINE4E1142C_03435	Bg0124	Streptococcus	sp000187445	-1.20425	0.0963103	-1.01633	0.655196
	MBIN7AA2F86E_02660	Bg0010	Bifidobacterium	breve	-1.37646	0.0963021	-1.01636	0.655196
	MBIND2C09C28_04020	Bg0001	Bifidobacterium	longum	-1.28986	0.0962048	-1.0168	0.655196
	MBIND2C09C28_01280	Bg0001	Bifidobacterium	longum	-1.26183	0.0961328	-1.01713	0.655196
	MBIND2C09C28_08455	Bg0001	Bifidobacterium	longum	-1.22763	0.0959797	-1.01782	0.654565
	MBIN7AA2F86E_03385	Bg0010	Bifidobacterium	breve	-1.39279	0.0959221	-1.01808	0.654565
	MBINE5355FC6_05625	Bg0014	Bifidobacterium	breve	-1.39279	0.0959221	-1.01808	0.654565
	MBINE5355FC6_09495	Bg0014	Bifidobacterium	breve	-1.24716	0.0958824	-1.01826	0.654565
	MBINE5355FC6_00040	Bg0014	Bifidobacterium	breve	-1.18758	0.095759	-1.01882	0.654565	ArgD	N-acetylornithine aminotransferase (EC 2.6.1.11)	arginine biosynthesis
	MBIND2C09C28_06905	Bg0001	Bifidobacterium	longum	-1.38749	0.0956821	-1.01917	0.654565
	MBIN7AA2F86E_05865	Bg0010	Bifidobacterium	breve	-1.2918	0.095618	-1.01946	0.654565
	MBIN9ED882BB_01480	Bg0006	Bifidobacterium	longum	-1.44099	0.0956146	-1.01948	0.654565
	MBIND2C09C28_04710	Bg0001	Bifidobacterium	longum	-1.28159	0.0956056	-1.01952	0.654565
	MBINE5355FC6_00635	Bg0014	Bifidobacterium	breve	-1.14197	0.0952612	-1.02108	0.654565
	MBIN9ED882BB_05420	Bg0006	Bifidobacterium	longum	-1.25844	0.094907	-1.0227	0.653561	Pgm	Phosphoglucomutase (EC 5.4.2.2)	galactose utilization
	MBIN75474B14_06565	Bg0171	Streptococcus	sp000187445	-1.09157	0.0948786	-1.02283	0.653561
	MBINEE3D29B3_06270	Bg0220	Streptococcus	sp000187445	-1.09157	0.0948786	-1.02283	0.653561
	MBINCE2C74E1_03770	Bg0116	Streptococcus	sp000187445	-1.09157	0.0948786	-1.02283	0.653561
	MBINA897ADE1_05525	Bg0139	Streptococcus	sp000187445	-1.09157	0.0948786	-1.02283	0.653561
	MBINF6E637B2_00025	Bg0164	Streptococcus	sp000187445	-1.09157	0.0948786	-1.02283	0.653561
	MBIN33184FCD_00135	Bg0187	Streptococcus	sp000187445	-1.09157	0.0948786	-1.02283	0.653561
	MBINB4F8DA34_04795	Bg0300	Streptococcus	sp000187445	-1.09157	0.0948786	-1.02283	0.653561
	MBIN44E13CC5_06705	Bg0152	Streptococcus	sp000187445	-1.09157	0.0948786	-1.02283	0.653561
	MBINE5355FC6_01135	Bg0014	Bifidobacterium	breve	-1.42944	0.0947902	-1.02324	0.653561	GlgX	Limit dextrin alpha-1,6-maltotetraose-hydrolase (EC 3.2.1.196)	maltose utilization	CBM48-GH13_11
	MBINE5355FC6_01135	Bg0014	Bifidobacterium	breve	-1.42944	0.0947902	-1.02324	0.653561	GlgX	Limit dextrin alpha-1,6-maltotetraose-hydrolase (EC 3.2.1.196)	maltooligosaccharides utilization	CBM48-GH13_11
	MBIND2C09C28_05000	Bg0001	Bifidobacterium	longum	-1.40919	0.0947726	-1.02332	0.653561
	MBIND2C09C28_05905	Bg0001	Bifidobacterium	longum	-1.34113	0.0947708	-1.02333	0.653561
	MBINE5355FC6_03570	Bg0014	Bifidobacterium	breve	-1.27436	0.0944871	-1.02463	0.653561	FucO	Lactaldehyde reductase (EC 1.1.1.77)	fucose utilization
	MBINE5355FC6_03570	Bg0014	Bifidobacterium	breve	-1.27436	0.0944871	-1.02463	0.653561	FucO	Lactaldehyde reductase (EC 1.1.1.77)	fucose utilization
	MBIN3E3A2479_03565	Bg0044	Bifidobacterium	sp002742445	-1.43857	0.0943253	-1.02537	0.653561
	MBINEB3E69FD_08205	Bg0073	Dialister	sp000434475	-1.56441	0.0943144	-1.02542	0.653561
	MBIND2C09C28_03650	Bg0001	Bifidobacterium	longum	-1.47794	0.0943035	-1.02547	0.653561	DapA	4-hydroxy-tetrahydrodipicolinate synthase (EC 4.3.3.7)	lysine biosynthesis
	MBIN0F2B9A96_03220	Bg0113	Bacteroides	uniformis	-1.2599	0.0942412	-1.02576	0.653561
	MBIND2C09C28_05255	Bg0001	Bifidobacterium	longum	-1.37362	0.0942203	-1.02586	0.653561
	MBIND2C09C28_01710	Bg0001	Bifidobacterium	longum	-1.37867	0.0940425	-1.02668	0.653561
	MBIN7AA2F86E_00070	Bg0010	Bifidobacterium	breve	-1.12681	0.0939609	-1.02705	0.653561
	MBINE5355FC6_05440	Bg0014	Bifidobacterium	breve	-1.1993	0.0938761	-1.02744	0.653499
	MBIND2C09C28_03205	Bg0001	Bifidobacterium	longum	-1.33884	0.0938631	-1.02751	0.653499
	MBINFE7566FD_08630	Bg0018	Prevotella	copri	-1.08965	0.0937861	-1.02786	0.653499
	MBIN7AA2F86E_01525	Bg0010	Bifidobacterium	breve	-1.37367	0.0936957	-1.02828	0.653386
	MBIN26AE5E28_02200	Bg0024	Bifidobacterium	kashiwanohense_A	-1.61192	0.0936668	-1.02841	0.653386	GalK	Galactokinase (EC 2.7.1.6)	lactose utilization
	MBIND62FFD58_06590	Bg0023	Bifidobacterium	bifidum	-1.40482	0.0935935	-1.02875	0.653386
	MBIN7AA2F86E_06610	Bg0010	Bifidobacterium	breve	-1.33803	0.0932581	-1.03031	0.652557
	MBIN7AA2F86E_03935	Bg0010	Bifidobacterium	breve	-1.23425	0.0932361	-1.03042	0.652557
	MBINE5355FC6_07110	Bg0014	Bifidobacterium	breve	-1.23425	0.0932361	-1.03042	0.652557
	MBIN7AA2F86E_08730	Bg0010	Bifidobacterium	breve	-1.16587	0.0930366	-1.03135	0.652276
	MBIND2C09C28_00775	Bg0001	Bifidobacterium	longum	-1.43653	0.093031	-1.03137	0.652276
	MBIND2C09C28_03860	Bg0001	Bifidobacterium	longum	-1.84695	0.0929812	-1.03161	0.652276	GlcK	Glucokinase (EC 2.7.1.2)	glucose utilization
	MBIN7AA2F86E_06070	Bg0010	Bifidobacterium	breve	-1.30988	0.0929559	-1.03172	0.652276
	MBIN7AA2F86E_08745	Bg0010	Bifidobacterium	breve	-1.31251	0.0929555	-1.03172	0.652276
	MBIN31520C81_11530	Bg0234	Megamonas	funiformis	-1.10661	0.0928708	-1.03212	0.652276
	MBIN7AA2F86E_05720	Bg0010	Bifidobacterium	breve	-1.26385	0.0927787	-1.03255	0.652276
	MBINE5355FC6_07720	Bg0014	Bifidobacterium	breve	-1.21967	0.0926377	-1.03321	0.652276
	MBIN7AA2F86E_00325	Bg0010	Bifidobacterium	breve	-1.22853	0.0924002	-1.03433	0.652276
	MBIN9ED882BB_03855	Bg0006	Bifidobacterium	longum	-1.31987	0.0923508	-1.03456	0.652276
	MBIND2C09C28_08085	Bg0001	Bifidobacterium	longum	-1.31056	0.0921956	-1.03529	0.652195	FolK	2-amino-4-hydroxy-6-hydroxymethyldihydropteridine pyrophosphokinase (EC 2.7.6.3)	folate cofactors, de novo synthesis
	MBIND2C09C28_08085	Bg0001	Bifidobacterium	longum	-1.31056	0.0921956	-1.03529	0.652195	FolB	Dihydroneopterin aldolase (EC 4.1.2.25)	folate cofactors, de novo synthesis
	MBIND2C09C28_05450	Bg0001	Bifidobacterium	longum	-1.35305	0.0921088	-1.0357	0.651748
	MBIN07C7ED26_12795	Bg0017	Escherichia	flexneri	-1.13203	0.0919088	-1.03664	0.650836
	MBINBD155BC2_02380	Bg0036	Bifidobacterium	kashiwanohense_A	-1.48215	0.0919027	-1.03667	0.650836
	MBIND2C09C28_06110	Bg0001	Bifidobacterium	longum	-1.37481	0.0918704	-1.03682	0.650836
	MBINE5355FC6_01490	Bg0014	Bifidobacterium	breve	-1.30198	0.0917416	-1.03743	0.650327
	MBINE5355FC6_07730	Bg0014	Bifidobacterium	breve	-1.16151	0.0913113	-1.03948	0.649571
	MBIND62FFD58_07640	Bg0023	Bifidobacterium	bifidum	-1.08548	0.0913068	-1.0395	0.649571
	MBIND2C09C28_08520	Bg0001	Bifidobacterium	longum	-1.16354	0.0912708	-1.03967	0.649571
	MBINE5355FC6_01690	Bg0014	Bifidobacterium	breve	-1.16031	0.0912039	-1.03999	0.649571
	MBIN9ED882BB_01885	Bg0006	Bifidobacterium	longum	-1.23661	0.0911119	-1.04042	0.649571
	MBINE5355FC6_02120	Bg0014	Bifidobacterium	breve	-1.41289	0.0910579	-1.04068	0.649571	FruA_bif	PTS system, fructose-specific IIABC (EC 2.7.1.202)	fructose utilization
	MBINE5355FC6_02120	Bg0014	Bifidobacterium	breve	-1.41289	0.0910579	-1.04068	0.649571	PtsG_bif	PTS system, glucose-specific IIABC (EC 2.7.1.69)	glucose utilization
	MBIN23462A93_06030	Bg0267	Erysipelatoclostridium	ramosum	-1.40257	0.0909559	-1.04117	0.649273
	MBINE5355FC6_05830	Bg0014	Bifidobacterium	breve	-1.43963	0.0904941	-1.04338	0.64765
	MBIND2C09C28_03540	Bg0001	Bifidobacterium	longum	-1.35308	0.0904158	-1.04376	0.647414	GalT	Galactose-1-phosphate uridylyltransferase (EC 2.7.7.10)	galactose utilization
	MBIND2C09C28_03540	Bg0001	Bifidobacterium	longum	-1.35308	0.0904158	-1.04376	0.647414	GalT	Galactose-1-phosphate uridylyltransferase (EC 2.7.7.10)	lactose utilization
	MBIND2C09C28_06000	Bg0001	Bifidobacterium	longum	-1.33614	0.0904135	-1.04377	0.647414
	MBIN07C7ED26_13790	Bg0017	Escherichia	flexneri	-1.14014	0.0903467	-1.04409	0.647414	PflA	Pyruvate formate-lyase (EC 2.3.1.54)	formate production
	MBIN23462A93_01625	Bg0267	Erysipelatoclostridium	ramosum	-1.12441	0.09016	-1.04499	0.646773
	MBIND62FFD58_08710	Bg0023	Bifidobacterium	bifidum	-1.35109	0.0901025	-1.04526	0.646638
	MBIN7AA2F86E_05870	Bg0010	Bifidobacterium	breve	-1.27075	0.0900622	-1.04546	0.646578
	MBIND2C09C28_01395	Bg0001	Bifidobacterium	longum	-1.37984	0.0899746	-1.04588	0.646496	NadC	Quinolinate phosphoribosyltransferase [decarboxylating] (EC 2.4.2.19)	NAD(P) cofactors, de novo synthesis
	MBIN9ED882BB_02285	Bg0006	Bifidobacterium	longum	-1.44885	0.0899502	-1.046	0.646496
	MBIND2C09C28_09390	Bg0001	Bifidobacterium	longum	-1.44226	0.0898546	-1.04646	0.646098
	MBIN31520C81_06490	Bg0234	Megamonas	funiformis	-1.37757	0.089795	-1.04675	0.646098	ArgG	Argininosuccinate synthase (EC 6.3.4.5)	arginine biosynthesis
	MBIN7AA2F86E_08310	Bg0010	Bifidobacterium	breve	-1.45421	0.0897813	-1.04681	0.646098
	MBIN7AA2F86E_08225	Bg0010	Bifidobacterium	breve	-1.23375	0.089358	-1.04887	0.645025	AmyA	Alpha-amylase (EC 3.2.1.1)	maltose utilization	GH13_3	Starch/glycogen
	MBIN7AA2F86E_08225	Bg0010	Bifidobacterium	breve	-1.23375	0.089358	-1.04887	0.645025	AmyA	Alpha-amylase (EC 3.2.1.1)	maltooligosaccharides utilization	GH13_3	Starch/glycogen
	MBIN50E46E02_07940	Bg0184	Agathobacter	rectalis	-1.18426	0.0892884	-1.04921	0.644723
	MBIN7AA2F86E_03460	Bg0010	Bifidobacterium	breve	-1.30675	0.0891038	-1.0501	0.643897
	MBINE5355FC6_08115	Bg0014	Bifidobacterium	breve	-1.30675	0.0891038	-1.0501	0.643897
	MBIN7AA2F86E_05455	Bg0010	Bifidobacterium	breve	-1.27488	0.0889845	-1.05069	0.643541
	MBINE5355FC6_08365	Bg0014	Bifidobacterium	breve	-1.27341	0.0887016	-1.05207	0.642708
	MBIN9ED882BB_03275	Bg0006	Bifidobacterium	longum	-1.42258	0.0883836	-1.05363	0.641557
	MBINE5355FC6_00210	Bg0014	Bifidobacterium	breve	-1.20148	0.0883487	-1.0538	0.641472
	MBIN9ED882BB_01485	Bg0006	Bifidobacterium	longum	-1.23506	0.0882784	-1.05415	0.64121
	MBINE5355FC6_08505	Bg0014	Bifidobacterium	breve	-1.40543	0.0879233	-1.0559	0.639565	GalK	Galactokinase (EC 2.7.1.6)	lactose utilization
	MBIND2C09C28_05245	Bg0001	Bifidobacterium	longum	-1.51632	0.0878782	-1.05612	0.639406
	MBIND2C09C28_02060	Bg0001	Bifidobacterium	longum	-1.48242	0.087628	-1.05736	0.638429
	MBIN75474B14_01570	Bg0171	Streptococcus	sp000187445	-1.35485	0.087571	-1.05764	0.638183	LacS	Lactose and galactose permease, GPH translocator family	lactose utilization
	MBIND7F5D2F2_04720	Bg0011	Bifidobacterium	kashiwanohense_A	-2.10945	0.0875344	-1.05782	0.638085
	MBINE5355FC6_05315	Bg0014	Bifidobacterium	breve	-1.10716	0.0874776	-1.0581	0.637997
	MBIN8B1CCEEB_07740	Bg0027	Bifidobacterium	sp002742445	-1.22907	0.0874004	-1.05849	0.637784
	MBIN8B1CCEEB_05590	Bg0027	Bifidobacterium	sp002742445	-1.29833	0.0871889	-1.05954	0.637351
	MBIN7AA2F86E_03950	Bg0010	Bifidobacterium	breve	-1.25964	0.0871079	-1.05994	0.637351
	MBIND62FFD58_09165	Bg0023	Bifidobacterium	bifidum	-1.14121	0.0870743	-1.06011	0.637351
	MBIND2C09C28_03700	Bg0001	Bifidobacterium	longum	-1.57379	0.0867816	-1.06157	0.636137	HisG	ATP phosphoribosyltransferase (EC 2.4.2.17)	histidine biosynthesis
	MBINE5355FC6_01060	Bg0014	Bifidobacterium	breve	-1.21361	0.0867692	-1.06163	0.636137
	MBIND2C09C28_04850	Bg0001	Bifidobacterium	longum	-1.38217	0.0866368	-1.0623	0.636137
	MBINE5355FC6_07540	Bg0014	Bifidobacterium	breve	-1.16268	0.0865541	-1.06271	0.635993
	MBINE5355FC6_05155	Bg0014	Bifidobacterium	breve	-1.3784	0.0864234	-1.06337	0.635543
	MBINE5355FC6_02790	Bg0014	Bifidobacterium	breve	-1.28777	0.0864012	-1.06348	0.635543
	MBIND2C09C28_01125	Bg0001	Bifidobacterium	longum	-1.29376	0.0861217	-1.06489	0.634908
	MBINFE7566FD_01480	Bg0018	Prevotella	copri	-1.01162	0.0860309	-1.06535	0.634908
	MBIND2C09C28_07435	Bg0001	Bifidobacterium	longum	-1.36575	0.0859862	-1.06557	0.634908
	MBIN7AA2F86E_08970	Bg0010	Bifidobacterium	breve	-1.39686	0.0859591	-1.06571	0.634908
	MBINE5355FC6_00565	Bg0014	Bifidobacterium	breve	-1.11514	0.0857881	-1.06657	0.634601	IlvD	Dihydroxy-acid dehydratase (EC 4.2.1.9)	isoleucine biosynthesis
	MBINE5355FC6_00565	Bg0014	Bifidobacterium	breve	-1.11514	0.0857881	-1.06657	0.634601	IlvD	Dihydroxy-acid dehydratase (EC 4.2.1.9)	leucine biosynthesis
	MBINE5355FC6_00565	Bg0014	Bifidobacterium	breve	-1.11514	0.0857881	-1.06657	0.634601	IlvD	Dihydroxy-acid dehydratase (EC 4.2.1.9)	valine biosynthesis
	MBIND2C09C28_08710	Bg0001	Bifidobacterium	longum	-1.36577	0.085736	-1.06684	0.634557
	MBIN7AA2F86E_02275	Bg0010	Bifidobacterium	breve	-1.4122	0.0856103	-1.06747	0.634144	MalE	Maltose/maltodextrin ABC transporter, substrate binding periplasmic protein MalE	maltose utilization
	MBIN7AA2F86E_02275	Bg0010	Bifidobacterium	breve	-1.4122	0.0856103	-1.06747	0.634144	MalE	Maltose/maltodextrin ABC transporter, substrate binding periplasmic protein MalE	maltooligosaccharides utilization
	MBIN7AA2F86E_01050	Bg0010	Bifidobacterium	breve	-1.19164	0.08525	-1.06931	0.633142
	MBIN7AA2F86E_01945	Bg0010	Bifidobacterium	breve	-1.40456	0.0852359	-1.06938	0.633142
	MBINE5355FC6_07790	Bg0014	Bifidobacterium	breve	-1.19956	0.085096	-1.07009	0.633055
	MBIND2C09C28_09245	Bg0001	Bifidobacterium	longum	-1.49518	0.0850341	-1.07041	0.632937	ArgB	N-acetylglutamate kinase (EC 2.7.2.8)	arginine biosynthesis
	MBIN7AA2F86E_02870	Bg0010	Bifidobacterium	breve	-1.3749	0.0849564	-1.0708	0.632701
	MBINE5355FC6_06315	Bg0014	Bifidobacterium	breve	-1.24434	0.08487	-1.07125	0.632228
	MBINF6E637B2_06460	Bg0164	Streptococcus	sp000187445	-1.2303	0.0847976	-1.07162	0.632132
	MBIND2C09C28_03755	Bg0001	Bifidobacterium	longum	-1.46821	0.0847292	-1.07197	0.632035
	MBIND2C09C28_05630	Bg0001	Bifidobacterium	longum	-1.41355	0.0845914	-1.07267	0.63135
	MBIND2C09C28_03825	Bg0001	Bifidobacterium	longum	-1.22467	0.0843563	-1.07388	0.63045
	MBIN9ED882BB_04605	Bg0006	Bifidobacterium	longum	-1.22467	0.0843563	-1.07388	0.63045
	MBINE5355FC6_07595	Bg0014	Bifidobacterium	breve	-1.27641	0.084093	-1.07524	0.629508
	MBIN75474B14_04960	Bg0171	Streptococcus	sp000187445	-0.968687	0.0838746	-1.07637	0.628386
	MBINEE3D29B3_09040	Bg0220	Streptococcus	sp000187445	-0.968687	0.0838746	-1.07637	0.628386
	MBIN452B7418_00955	Bg0065	Streptococcus	sp000187445	-0.968687	0.0838746	-1.07637	0.628386
	MBIN5AA20B1D_06165	Bg0216	Streptococcus	sp000187445	-0.968687	0.0838746	-1.07637	0.628386
	MBIN1CC88206_03440	Bg0056	Streptococcus	sp000187445	-0.968687	0.0838746	-1.07637	0.628386
	MBINCE2C74E1_02470	Bg0116	Streptococcus	sp000187445	-0.968687	0.0838746	-1.07637	0.628386
	MBINA897ADE1_02550	Bg0139	Streptococcus	sp000187445	-0.968687	0.0838746	-1.07637	0.628386
	MBIN33184FCD_01255	Bg0187	Streptococcus	sp000187445	-0.968687	0.0838746	-1.07637	0.628386
	MBIN44E13CC5_00720	Bg0152	Streptococcus	sp000187445	-0.968687	0.0838746	-1.07637	0.628386
	MBIN0A162FAE_06225	Bg0129	Streptococcus	sp000187445	-0.968687	0.0838746	-1.07637	0.628386
	MBIN914E4BD5_08150	Bg0075	Streptococcus	sp000187445	-0.968687	0.0838746	-1.07637	0.628386
	MBIND2C09C28_08320	Bg0001	Bifidobacterium	longum	-1.53502	0.0838326	-1.07659	0.628386
	MBINE5355FC6_05990	Bg0014	Bifidobacterium	breve	-1.26712	0.0838229	-1.07664	0.628386
	MBINFE7566FD_00130	Bg0018	Prevotella	copri	-1.00829	0.0837705	-1.07691	0.628386
	MBIND2C09C28_06735	Bg0001	Bifidobacterium	longum	-1.25773	0.0832463	-1.07964	0.628105
	MBIN9ED882BB_02935	Bg0006	Bifidobacterium	longum	-1.20554	0.0830761	-1.08052	0.62741
	MBIN9ED882BB_08115	Bg0006	Bifidobacterium	longum	-1.4949	0.082756	-1.0822	0.626876	AspC	Aspartate aminotransferase (EC 2.6.1.1)	aspartate biosynthesis
	MBIN7AA2F86E_02595	Bg0010	Bifidobacterium	breve	-1.2826	0.0827328	-1.08232	0.626876
	MBINE5355FC6_08475	Bg0014	Bifidobacterium	breve	-1.37123	0.0826493	-1.08276	0.626876
	MBIND2C09C28_01975	Bg0001	Bifidobacterium	longum	-1.46702	0.0825515	-1.08327	0.626876
	MBIND2C09C28_03545	Bg0001	Bifidobacterium	longum	-1.39696	0.082467	-1.08372	0.626876	GalK	Galactokinase (EC 2.7.1.6)	galactose utilization
	MBIND2C09C28_03545	Bg0001	Bifidobacterium	longum	-1.39696	0.082467	-1.08372	0.626876	GalK	Galactokinase (EC 2.7.1.6)	lactose utilization
	MBINFE7566FD_10075	Bg0018	Prevotella	copri	-1.28376	0.0822799	-1.08471	0.626604
	MBIND2C09C28_03235	Bg0001	Bifidobacterium	longum	-1.51779	0.0822353	-1.08494	0.626604
	MBIND2C09C28_01810	Bg0001	Bifidobacterium	longum	-1.46516	0.0818329	-1.08707	0.625174
	MBIN9ED882BB_04715	Bg0006	Bifidobacterium	longum	-1.4624	0.0816728	-1.08792	0.624925
	MBIND2C09C28_01790	Bg0001	Bifidobacterium	longum	-1.41614	0.0816441	-1.08808	0.624925
	MBINE5355FC6_02185	Bg0014	Bifidobacterium	breve	-1.37483	0.0816128	-1.08824	0.624881
	MBIN6699863F_02875	Bg0137	Megamonas	funiformis	-1.26428	0.0815695	-1.08847	0.624723
	MBINFE7566FD_12250	Bg0018	Prevotella	copri	-1.0542	0.0815321	-1.08867	0.624723
	MBIND2C09C28_07985	Bg0001	Bifidobacterium	longum	-1.5628	0.0813809	-1.08948	0.6238
	MBIN7AA2F86E_02890	Bg0010	Bifidobacterium	breve	-1.3562	0.0813701	-1.08953	0.6238
	MBIND2C09C28_01695	Bg0001	Bifidobacterium	longum	-1.3562	0.0813701	-1.08953	0.6238
	MBIN9ED882BB_06505	Bg0006	Bifidobacterium	longum	-1.3562	0.0813701	-1.08953	0.6238
	MBIND2C09C28_04510	Bg0001	Bifidobacterium	longum	-1.40075	0.0812556	-1.09015	0.623707
	MBIN9ED882BB_01915	Bg0006	Bifidobacterium	longum	-1.20218	0.0810564	-1.09121	0.623707
	MBIN7AA2F86E_02915	Bg0010	Bifidobacterium	breve	-1.24483	0.0810291	-1.09136	0.623707
	MBIN9ED882BB_04760	Bg0006	Bifidobacterium	longum	-1.33826	0.080901	-1.09205	0.623505	Agl1	Exo-alpha-(1-6)-glucosidase, GH13	maltose utilization	GH13_31	Starch/glycogen
	MBIN9ED882BB_04760	Bg0006	Bifidobacterium	longum	-1.33826	0.080901	-1.09205	0.623505	Agl1	Exo-alpha-(1-6)-glucosidase, GH13	maltooligosaccharides utilization	GH13_31	Starch/glycogen
	MBIN9ED882BB_04760	Bg0006	Bifidobacterium	longum	-1.33826	0.080901	-1.09205	0.623505	Agl1	Exo-alpha-(1-6)-glucosidase, GH13	maltose utilization	GH13_31	Starch/glycogen
	MBIN9ED882BB_04760	Bg0006	Bifidobacterium	longum	-1.33826	0.080901	-1.09205	0.623505	Agl1	Exo-alpha-(1-6)-glucosidase, GH13	maltooligosaccharides utilization	GH13_31	Starch/glycogen
	MBIN7AA2F86E_03590	Bg0010	Bifidobacterium	breve	-1.32273	0.0808226	-1.09247	0.623339
	MBIN7AA2F86E_03945	Bg0010	Bifidobacterium	breve	-1.92144	0.0807558	-1.09283	0.623174
	MBINE5355FC6_06145	Bg0014	Bifidobacterium	breve	-1.24107	0.0805279	-1.09405	0.621696
	MBIND7F5D2F2_08100	Bg0011	Bifidobacterium	kashiwanohense_A	-2.73157	0.0803462	-1.09503	0.621233
	MBIN26AE5E28_05210	Bg0024	Bifidobacterium	kashiwanohense_A	-2.73157	0.0803462	-1.09503	0.621233
	MBIND62FFD58_06745	Bg0023	Bifidobacterium	bifidum	-1.27829	0.0803258	-1.09514	0.621233
	MBIND2C09C28_02020	Bg0001	Bifidobacterium	longum	-1.4625	0.0802584	-1.09551	0.621233
	MBIN9ED882BB_06530	Bg0006	Bifidobacterium	longum	-1.2078	0.0801955	-1.09585	0.621233
	MBINE5355FC6_05765	Bg0014	Bifidobacterium	breve	-1.24184	0.0799379	-1.09725	0.620692
	MBINE5355FC6_07715	Bg0014	Bifidobacterium	breve	-1.17411	0.0799306	-1.09729	0.620692
	MBINFE7566FD_05740	Bg0018	Prevotella	copri	-1.00836	0.0799155	-1.09737	0.620692
	MBIND2C09C28_03945	Bg0001	Bifidobacterium	longum	-1.41371	0.0799141	-1.09738	0.620692
	MBIN7AA2F86E_07435	Bg0010	Bifidobacterium	breve	-1.42332	0.0798629	-1.09765	0.620692
	MBINE5355FC6_06170	Bg0014	Bifidobacterium	breve	-1.30388	0.0798246	-1.09786	0.620688
	MBIN7AA2F86E_01875	Bg0010	Bifidobacterium	breve	-1.30052	0.0797856	-1.09808	0.62056
	MBIN9ED882BB_04210	Bg0006	Bifidobacterium	longum	-1.32769	0.0796725	-1.09869	0.620031
	MBIND2C09C28_02730	Bg0001	Bifidobacterium	longum	-1.56227	0.0795571	-1.09932	0.619858
	MBINCB13CC65_04840	Bg0062	Bifidobacterium	sp002742445	-1.59039	0.0794726	-1.09978	0.619702
	MBINCB13CC65_04840	Bg0062	Bifidobacterium	sp002742445	-1.59039	0.0794726	-1.09978	0.619702
	MBIN07C7ED26_20530	Bg0017	Escherichia	flexneri	-1.43253	0.0794353	-1.09999	0.619702
	MBIND2C09C28_02965	Bg0001	Bifidobacterium	longum	-1.23981	0.079364	-1.10038	0.619702
	MBIN7AA2F86E_06060	Bg0010	Bifidobacterium	breve	-1.17988	0.079349	-1.10046	0.619702
	MBINE5355FC6_01495	Bg0014	Bifidobacterium	breve	-1.17988	0.079349	-1.10046	0.619702
	MBINE5355FC6_00965	Bg0014	Bifidobacterium	breve	-1.24817	0.0793239	-1.1006	0.619702	Bga2A	Exo-beta-(1-4)-galactosidase, GH2	galactooligosaccharides utilization	GH2
	MBINE5355FC6_00965	Bg0014	Bifidobacterium	breve	-1.24817	0.0793239	-1.1006	0.619702	Bga2A	Exo-beta-(1-4)-galactosidase, GH2	galactooligosaccharides utilization	GH2
	MBINE5355FC6_00965	Bg0014	Bifidobacterium	breve	-1.24817	0.0793239	-1.1006	0.619702	Bga2A	Exo-beta-(1-4)-galactosidase, GH2	galactooligosaccharides utilization	GH2
	MBIN9ED882BB_03465	Bg0006	Bifidobacterium	longum	-1.5222	0.0792882	-1.10079	0.619702
	MBIND2C09C28_00080	Bg0001	Bifidobacterium	longum	-1.58204	0.0792662	-1.10091	0.619702
	MBIN0B7A9C00_02455	Bg0067	Ruminococcus_B	gnavus	-1.29567	0.0789251	-1.10279	0.619116
	MBIN63519D3E_00205	Bg0028	Bifidobacterium	sp002742445	-1.44739	0.0789018	-1.10291	0.619116
	MBIN9ED882BB_04155	Bg0006	Bifidobacterium	longum	-1.41261	0.0788484	-1.10321	0.619116
	MBINE5355FC6_02125	Bg0014	Bifidobacterium	breve	-1.26941	0.0787475	-1.10376	0.618959
	MBIN9ED882BB_02240	Bg0006	Bifidobacterium	longum	-1.29568	0.0786203	-1.10447	0.618486
	MBIN9ED882BB_00960	Bg0006	Bifidobacterium	longum	-1.22738	0.078572	-1.10473	0.618486	Gdh1	NADP-specific glutamate dehydrogenase (EC 1.4.1.4)	glutamate biosynthesis
	MBIN7AA2F86E_05805	Bg0010	Bifidobacterium	breve	-1.39084	0.0785461	-1.10488	0.618486
	MBINCFF3C9CF_09145	Bg0021	Bifidobacterium	kashiwanohense_A	-2.24119	0.0785439	-1.10489	0.618486
	MBIND2C09C28_08915	Bg0001	Bifidobacterium	longum	-1.32455	0.0783777	-1.10581	0.618486	Bga42A	Exo-beta-(1-3/1-4/1-6)-galactosidase, GH42	galactooligosaccharides utilization	GH42	b-galactose
	MBIND2C09C28_08915	Bg0001	Bifidobacterium	longum	-1.32455	0.0783777	-1.10581	0.618486	Bga42A	Exo-beta-(1-3/1-4/1-6)-galactosidase, GH42	galactooligosaccharides utilization	GH42	b-galactose
	MBIN7AA2F86E_07635	Bg0010	Bifidobacterium	breve	-1.60488	0.0783665	-1.10587	0.618486
	MBINE5355FC6_08125	Bg0014	Bifidobacterium	breve	-1.44763	0.0783569	-1.10592	0.618486	AckA	Acetate kinase (EC 2.7.2.1)	acetate production
	MBIND7F5D2F2_08740	Bg0011	Bifidobacterium	kashiwanohense_A	-1.29407	0.0782747	-1.10638	0.618486
	MBINFE7566FD_09100	Bg0018	Prevotella	copri	-0.966764	0.0780992	-1.10735	0.6181
	MBIN9ED882BB_03575	Bg0006	Bifidobacterium	longum	-1.39317	0.0780608	-1.10757	0.617974
	MBIND2C09C28_08995	Bg0001	Bifidobacterium	longum	-1.35689	0.0780098	-1.10785	0.617748
	MBIN7AA2F86E_08205	Bg0010	Bifidobacterium	breve	-1.27596	0.077894	-1.1085	0.617186
	MBIN9ED882BB_03670	Bg0006	Bifidobacterium	longum	-1.39468	0.0778923	-1.10851	0.617186
	MBIND2C09C28_04625	Bg0001	Bifidobacterium	longum	-1.40747	0.0778378	-1.10881	0.617186
	MBIND62FFD58_00150	Bg0023	Bifidobacterium	bifidum	-1.16139	0.0776656	-1.10977	0.616721
	MBIND2C09C28_06945	Bg0001	Bifidobacterium	longum	-1.39936	0.0775922	-1.11018	0.616721
	MBIN0B7A9C00_11875	Bg0067	Ruminococcus_B	gnavus	-1.26419	0.0775893	-1.1102	0.616721
	MBIN31520C81_06650	Bg0234	Megamonas	funiformis	-1.38203	0.0773709	-1.11142	0.616439
	MBIN4E5D2DAC_05630	Bg0244	Megamonas	funiformis	-1.38203	0.0773709	-1.11142	0.616439
	MBIND2C09C28_05220	Bg0001	Bifidobacterium	longum	-1.54397	0.0772111	-1.11232	0.616439
	MBINE5355FC6_02360	Bg0014	Bifidobacterium	breve	-1.13028	0.0771632	-1.11259	0.616439
	MBIND2C09C28_00625	Bg0001	Bifidobacterium	longum	-1.29334	0.0770993	-1.11295	0.616391
	MBIND2C09C28_06185	Bg0001	Bifidobacterium	longum	-1.32892	0.0769694	-1.11368	0.615572
	MBIN7AA2F86E_02690	Bg0010	Bifidobacterium	breve	-1.31788	0.0768321	-1.11446	0.615507
	MBIND2C09C28_03975	Bg0001	Bifidobacterium	longum	-1.46234	0.0767989	-1.11465	0.61542
	MBINFE7566FD_11050	Bg0018	Prevotella	copri	-1.03665	0.0767876	-1.11471	0.61542
	MBINCE2C74E1_08775	Bg0116	Streptococcus	sp000187445	-1.37397	0.076757	-1.11488	0.61542
	MBIN07C7ED26_06860	Bg0017	Escherichia	flexneri	-1.36985	0.0767315	-1.11503	0.61542
	MBIND2C09C28_05010	Bg0001	Bifidobacterium	longum	-1.46058	0.0765254	-1.11619	0.614481
	MBIND2C09C28_08315	Bg0001	Bifidobacterium	longum	-1.45847	0.0765141	-1.11626	0.614481
	MBINA897ADE1_03505	Bg0139	Streptococcus	sp000187445	-1.22074	0.0763448	-1.11722	0.614255
	MBIN7AA2F86E_07720	Bg0010	Bifidobacterium	breve	-1.35961	0.0762627	-1.11769	0.614255
	MBIND62FFD58_00655	Bg0023	Bifidobacterium	bifidum	-1.30825	0.0762417	-1.11781	0.614255
	MBIN7AA2F86E_09030	Bg0010	Bifidobacterium	breve	-1.25558	0.0761006	-1.11861	0.613936
	MBINE5355FC6_03340	Bg0014	Bifidobacterium	breve	-1.31011	0.0760906	-1.11867	0.613936
	MBIN7AA2F86E_02875	Bg0010	Bifidobacterium	breve	-1.30746	0.0759887	-1.11925	0.613753
	MBINE5355FC6_07095	Bg0014	Bifidobacterium	breve	-1.30746	0.0759887	-1.11925	0.613753
	MBINE5355FC6_05320	Bg0014	Bifidobacterium	breve	-1.27259	0.0759595	-1.11942	0.613753
	MBIN9ED882BB_06285	Bg0006	Bifidobacterium	longum	-1.67057	0.0758351	-1.12013	0.613387
	MBIN9ED882BB_09150	Bg0006	Bifidobacterium	longum	-1.29061	0.0757062	-1.12087	0.61273
	MBIND2C09C28_03575	Bg0001	Bifidobacterium	longum	-1.34253	0.0756053	-1.12145	0.61273
	MBINFE7566FD_07310	Bg0018	Prevotella	copri	-1.01433	0.0755966	-1.1215	0.61273
	MBIND2C09C28_06040	Bg0001	Bifidobacterium	longum	-1.66285	0.0754636	-1.12226	0.612627
	MBIN9ED882BB_06645	Bg0006	Bifidobacterium	longum	-1.15846	0.0753973	-1.12264	0.612573
	MBIN31520C81_06630	Bg0234	Megamonas	funiformis	-1.28616	0.0751675	-1.12397	0.611608
	MBIN4E5D2DAC_05650	Bg0244	Megamonas	funiformis	-1.28616	0.0751675	-1.12397	0.611608
	MBIN7AA2F86E_03845	Bg0010	Bifidobacterium	breve	-1.39014	0.0751612	-1.12401	0.611608
	MBIN7AA2F86E_01585	Bg0010	Bifidobacterium	breve	-1.40777	0.075136	-1.12415	0.611608
	MBIN7AA2F86E_02900	Bg0010	Bifidobacterium	breve	-1.39499	0.0751081	-1.12431	0.611608
	MBIN7AA2F86E_05085	Bg0010	Bifidobacterium	breve	-1.2962	0.0750588	-1.1246	0.611608
	MBIND2C09C28_05225	Bg0001	Bifidobacterium	longum	-1.55068	0.0749774	-1.12507	0.611608
	MBINE5355FC6_08345	Bg0014	Bifidobacterium	breve	-1.36284	0.0748994	-1.12552	0.611597
	MBIND2C09C28_02655	Bg0001	Bifidobacterium	longum	-1.36625	0.074842	-1.12585	0.611444
	MBIND2C09C28_04635	Bg0001	Bifidobacterium	longum	-1.38945	0.0747933	-1.12614	0.611332
	MBIN7AA2F86E_09065	Bg0010	Bifidobacterium	breve	-1.36963	0.0747926	-1.12614	0.611332
	MBIN7AA2F86E_08025	Bg0010	Bifidobacterium	breve	-1.33776	0.0747525	-1.12637	0.611332
	MBIN9ED882BB_03095	Bg0006	Bifidobacterium	longum	-1.33462	0.0747292	-1.12651	0.611332	LdhA-L	L-lactate dehydrogenase (EC 1.1.1.27)	L-lactate production
	MBINE5355FC6_07120	Bg0014	Bifidobacterium	breve	-1.64249	0.0746935	-1.12672	0.611332
	MBIN9ED882BB_01105	Bg0006	Bifidobacterium	longum	-1.60471	0.0745822	-1.12736	0.611332
	MBIND2C09C28_07365	Bg0001	Bifidobacterium	longum	-1.41457	0.0745517	-1.12754	0.611332
	MBIN7AA2F86E_02860	Bg0010	Bifidobacterium	breve	-1.28504	0.0742757	-1.12915	0.610125
	MBINE5355FC6_07080	Bg0014	Bifidobacterium	breve	-1.28504	0.0742757	-1.12915	0.610125
	MBIND2C09C28_01580	Bg0001	Bifidobacterium	longum	-1.46477	0.0742102	-1.12954	0.610125
	MBIN0B7A9C00_14290	Bg0067	Ruminococcus_B	gnavus	-1.24278	0.0740307	-1.13059	0.609021
	MBINE5355FC6_08735	Bg0014	Bifidobacterium	breve	-1.27349	0.0740294	-1.1306	0.609021
	MBINE5355FC6_00055	Bg0014	Bifidobacterium	breve	-1.18982	0.0740004	-1.13077	0.609021	ArgC	N-acetyl-gamma-glutamyl-phosphate reductase (EC 1.2.1.38)	arginine biosynthesis
	MBIN9ED882BB_09385	Bg0006	Bifidobacterium	longum	-1.6635	0.0739624	-1.13099	0.609006
	MBIN9ED882BB_01215	Bg0006	Bifidobacterium	longum	-1.52387	0.0739537	-1.13104	0.609006
	MBIN9ED882BB_06515	Bg0006	Bifidobacterium	longum	-1.28302	0.0737057	-1.1325	0.607686
	MBIN7AA2F86E_03055	Bg0010	Bifidobacterium	breve	-1.41656	0.0735741	-1.13328	0.607438
	MBINE5355FC6_05845	Bg0014	Bifidobacterium	breve	-1.41656	0.0735741	-1.13328	0.607438
	MBIN7AA2F86E_08420	Bg0010	Bifidobacterium	breve	-1.42199	0.0735548	-1.13339	0.607438
	MBIN07C7ED26_06045	Bg0017	Escherichia	flexneri	-1.35589	0.0735231	-1.13358	0.607438
	MBIN0B7A9C00_07660	Bg0067	Ruminococcus_B	gnavus	-1.20913	0.073512	-1.13364	0.607438	ADH	Alcohol dehydrogenase (EC 1.1.1.1)	ethanol production
	MBIND2C09C28_02550	Bg0001	Bifidobacterium	longum	-1.35707	0.0734522	-1.134	0.607349
	MBIN9ED882BB_04875	Bg0006	Bifidobacterium	longum	-1.35707	0.0734522	-1.134	0.607349
	MBINE5355FC6_04195	Bg0014	Bifidobacterium	breve	-1.27886	0.0733091	-1.13484	0.607078
	MBIN7AA2F86E_02675	Bg0010	Bifidobacterium	breve	-1.45115	0.0732759	-1.13504	0.607078
	MBIND2C09C28_06095	Bg0001	Bifidobacterium	longum	-1.42604	0.073258	-1.13515	0.607078
	MBINEE3D29B3_07775	Bg0220	Streptococcus	sp000187445	-1.40412	0.0732251	-1.13534	0.607078	LdhA-L	L-lactate dehydrogenase (EC 1.1.1.27)	L-lactate production
	MBINCE2C74E1_07060	Bg0116	Streptococcus	sp000187445	-1.40412	0.0732251	-1.13534	0.607078	LdhA-L	L-lactate dehydrogenase (EC 1.1.1.27)	L-lactate production
	MBINE4E1142C_07165	Bg0124	Streptococcus	sp000187445	-1.40412	0.0732251	-1.13534	0.607078	LdhA-L	L-lactate dehydrogenase (EC 1.1.1.27)	L-lactate production
	MBINF6E637B2_06325	Bg0164	Streptococcus	sp000187445	-1.40412	0.0732251	-1.13534	0.607078	LdhA-L	L-lactate dehydrogenase (EC 1.1.1.27)	L-lactate production
	MBIN33184FCD_07760	Bg0187	Streptococcus	sp000187445	-1.40412	0.0732251	-1.13534	0.607078	LdhA-L	L-lactate dehydrogenase (EC 1.1.1.27)	L-lactate production
	MBINF2EB9A70_04895	Bg0218	Streptococcus	sp000187445	-1.40412	0.0732251	-1.13534	0.607078	LdhA-L	L-lactate dehydrogenase (EC 1.1.1.27)	L-lactate production
	MBIN1A4FE4F5_04535	Bg0174	Streptococcus	sp000187445	-1.40412	0.0732251	-1.13534	0.607078	LdhA-L	L-lactate dehydrogenase (EC 1.1.1.27)	L-lactate production
	MBIN9ED882BB_00125	Bg0006	Bifidobacterium	longum	-1.54053	0.0731981	-1.1355	0.607078
	MBIND2C09C28_03270	Bg0001	Bifidobacterium	longum	-1.45581	0.0729844	-1.13677	0.607078
	MBIN9ED882BB_05845	Bg0006	Bifidobacterium	longum	-1.35246	0.0729733	-1.13684	0.607078	GlgX	Limit dextrin alpha-1,6-maltotetraose-hydrolase (EC 3.2.1.196)	maltose utilization	CBM48-GH13_11
	MBIN9ED882BB_05845	Bg0006	Bifidobacterium	longum	-1.35246	0.0729733	-1.13684	0.607078	GlgX	Limit dextrin alpha-1,6-maltotetraose-hydrolase (EC 3.2.1.196)	maltooligosaccharides utilization	CBM48-GH13_11
	MBIN9ED882BB_06290	Bg0006	Bifidobacterium	longum	-1.60921	0.0729154	-1.13718	0.607078
	MBIND2C09C28_08090	Bg0001	Bifidobacterium	longum	-1.33446	0.072853	-1.13755	0.607078
	MBIN7AA2F86E_08275	Bg0010	Bifidobacterium	breve	-1.34457	0.0728001	-1.13787	0.607078
	MBIN9ED882BB_07735	Bg0006	Bifidobacterium	longum	-1.54771	0.0727087	-1.13841	0.607078
	MBIN7AA2F86E_05470	Bg0010	Bifidobacterium	breve	-1.32583	0.0726868	-1.13854	0.607078
	MBIND2C09C28_03585	Bg0001	Bifidobacterium	longum	-1.5195	0.0725718	-1.13923	0.607078
	MBINFE7566FD_09955	Bg0018	Prevotella	copri	-1.31459	0.0722433	-1.1412	0.605942
	MBIN7AA2F86E_03455	Bg0010	Bifidobacterium	breve	-1.28467	0.0722125	-1.14139	0.605942
	MBINE5355FC6_08120	Bg0014	Bifidobacterium	breve	-1.28467	0.0722125	-1.14139	0.605942
	MBINE5355FC6_05290	Bg0014	Bifidobacterium	breve	-1.58488	0.0721836	-1.14156	0.605942
	MBIN33184FCD_01205	Bg0187	Streptococcus	sp000187445	-1.79595	0.0720177	-1.14256	0.605942
	MBIN9ED882BB_03295	Bg0006	Bifidobacterium	longum	-1.66076	0.07189	-1.14333	0.605886
	MBIND2C09C28_07150	Bg0001	Bifidobacterium	longum	-1.4049	0.0718659	-1.14348	0.605886
	MBIN5AA20B1D_04465	Bg0216	Streptococcus	sp000187445	-1.6579	0.0718332	-1.14367	0.605886
	MBINE5355FC6_07470	Bg0014	Bifidobacterium	breve	-1.54119	0.0717639	-1.14409	0.605886
	MBIN07C7ED26_20010	Bg0017	Escherichia	flexneri	-1.41404	0.0717168	-1.14438	0.605886
	MBIND2C09C28_06655	Bg0001	Bifidobacterium	longum	-1.41782	0.0716225	-1.14495	0.605874	FruR	Transcriptional regulator of fructose utilization, ROK family	fructose utilization
	MBIND2C09C28_04655	Bg0001	Bifidobacterium	longum	-1.40679	0.071502	-1.14568	0.605227
	MBIN9ED882BB_04835	Bg0006	Bifidobacterium	longum	-1.39594	0.0714705	-1.14587	0.605147
	MBIND2C09C28_06045	Bg0001	Bifidobacterium	longum	-1.57097	0.0713815	-1.14641	0.605087
	MBIN9ED882BB_02860	Bg0006	Bifidobacterium	longum	-1.42819	0.0713333	-1.14671	0.605087
	MBIND62FFD58_08290	Bg0023	Bifidobacterium	bifidum	-1.47647	0.0712292	-1.14734	0.605087
	MBINFE7566FD_11555	Bg0018	Prevotella	copri	-1.01951	0.071206	-1.14748	0.605087	TrpC	Indole-3-glycerol phosphate synthase (EC 4.1.1.48)	tryptophan biosynthesis
	MBINFE7566FD_08720	Bg0018	Prevotella	copri	-1.05275	0.0710489	-1.14844	0.604927
	MBIN7AA2F86E_04110	Bg0010	Bifidobacterium	breve	-1.32738	0.0710388	-1.1485	0.604927
	MBIND2C09C28_07775	Bg0001	Bifidobacterium	longum	-1.46517	0.0710077	-1.14869	0.604927
	MBIND2C09C28_06540	Bg0001	Bifidobacterium	longum	-1.43325	0.0709975	-1.14876	0.604927
	MBIN9ED882BB_08740	Bg0006	Bifidobacterium	longum	-1.43325	0.0709975	-1.14876	0.604927
	MBINE5355FC6_05450	Bg0014	Bifidobacterium	breve	-1.24596	0.070947	-1.14907	0.604927
	MBINE5355FC6_08745	Bg0014	Bifidobacterium	breve	-1.25536	0.0707877	-1.15004	0.604386
	MBINFE7566FD_00495	Bg0018	Prevotella	copri	-1.00187	0.0707875	-1.15004	0.604386
	MBIND2C09C28_01675	Bg0001	Bifidobacterium	longum	-1.6289	0.0707433	-1.15031	0.604386
	MBIN9ED882BB_09100	Bg0006	Bifidobacterium	longum	-1.24407	0.0706545	-1.15086	0.604386
	MBINFE7566FD_09555	Bg0018	Prevotella	copri	-1.03448	0.0705827	-1.1513	0.604386
	MBIN9ED882BB_06875	Bg0006	Bifidobacterium	longum	-1.44187	0.0705221	-1.15167	0.604386
	MBIN7AA2F86E_08750	Bg0010	Bifidobacterium	breve	-1.37167	0.0704618	-1.15205	0.604386
	MBINE5355FC6_03645	Bg0014	Bifidobacterium	breve	-1.2857	0.0702939	-1.15308	0.604206
	MBIND2C09C28_04120	Bg0001	Bifidobacterium	longum	-1.38682	0.0702546	-1.15333	0.604206
	MBIN7AA2F86E_01775	Bg0010	Bifidobacterium	breve	-1.40825	0.0702054	-1.15363	0.604206
	MBIND62FFD58_01535	Bg0023	Bifidobacterium	bifidum	-1.24175	0.070084	-1.15438	0.604206
	MBIND7F5D2F2_05710	Bg0011	Bifidobacterium	kashiwanohense_A	-2.50548	0.0700693	-1.15447	0.604206
	MBIN26AE5E28_03085	Bg0024	Bifidobacterium	kashiwanohense_A	-2.50548	0.0700693	-1.15447	0.604206
	MBINBD155BC2_00720	Bg0036	Bifidobacterium	kashiwanohense_A	-2.50548	0.0700693	-1.15447	0.604206
	MBIN7AA2F86E_04640	Bg0010	Bifidobacterium	breve	-1.33568	0.0700404	-1.15465	0.604206
	MBINFA982222_03170	Bg0088	Collinsella	aerofaciens_H	-1.20891	0.0700326	-1.1547	0.604206
	MBIN9ED882BB_01570	Bg0006	Bifidobacterium	longum	-1.46089	0.0697073	-1.15672	0.602787	HisD	Histidinol dehydrogenase (EC 1.1.1.23)	histidine biosynthesis
	MBIN8B1CCEEB_02340	Bg0027	Bifidobacterium	sp002742445	-1.4314	0.0696424	-1.15713	0.602787	GlnA3	Glutamine synthetase type I (EC 6.3.1.2)	glutamine biosynthesis
	MBIND2C09C28_07140	Bg0001	Bifidobacterium	longum	-1.5286	0.069396	-1.15867	0.60201	NadD	Nicotinate-nucleotide adenylyltransferase (EC 2.7.7.18)	NAD(P) cofactors, de novo synthesis
	MBIN914E4BD5_03835	Bg0075	Streptococcus	sp000187445	-1.50377	0.0693831	-1.15875	0.60201
	MBIN7AA2F86E_07960	Bg0010	Bifidobacterium	breve	-1.51879	0.0693269	-1.1591	0.601995
	MBINFE7566FD_03040	Bg0018	Prevotella	copri	-0.972214	0.0691492	-1.16021	0.601919
	MBIN23462A93_06615	Bg0267	Erysipelatoclostridium	ramosum	-1.26242	0.0690935	-1.16056	0.601919
	MBIN7AA2F86E_05095	Bg0010	Bifidobacterium	breve	-1.34172	0.0689806	-1.16127	0.601919
	MBINE5355FC6_01205	Bg0014	Bifidobacterium	breve	-1.46381	0.0689786	-1.16129	0.601919	AroC	Chorismate synthase (EC 4.2.3.5)	chorismate biosynthesis
	MBIND2C09C28_04505	Bg0001	Bifidobacterium	longum	-1.50787	0.0689361	-1.16155	0.601919
	MBINFE7566FD_06940	Bg0018	Prevotella	copri	-0.988796	0.0689092	-1.16172	0.601919
	MBINE5355FC6_07745	Bg0014	Bifidobacterium	breve	-1.43578	0.0688997	-1.16178	0.601919
	MBIND2C09C28_07720	Bg0001	Bifidobacterium	longum	-1.46077	0.0688596	-1.16204	0.601919
	MBIN7AA2F86E_01475	Bg0010	Bifidobacterium	breve	-1.34698	0.0688013	-1.1624	0.601919
	MBIND2C09C28_08860	Bg0001	Bifidobacterium	longum	-1.37599	0.068721	-1.16291	0.601484
	MBIND2C09C28_01450	Bg0001	Bifidobacterium	longum	-1.61297	0.068719	-1.16292	0.601484
	MBIND2C09C28_00230	Bg0001	Bifidobacterium	longum	-1.35051	0.0686684	-1.16324	0.601406
	MBIND2C09C28_04650	Bg0001	Bifidobacterium	longum	-1.44771	0.0685986	-1.16368	0.600986
	MBIN3E3A2479_07720	Bg0044	Bifidobacterium	sp002742445	-1.19267	0.0685977	-1.16369	0.600986
	MBIN63519D3E_01355	Bg0028	Bifidobacterium	sp002742445	-1.19267	0.0685977	-1.16369	0.600986
	MBIN8B1CCEEB_06470	Bg0027	Bifidobacterium	sp002742445	-1.19267	0.0685977	-1.16369	0.600986
	MBINCB13CC65_06720	Bg0062	Bifidobacterium	sp002742445	-1.19267	0.0685977	-1.16369	0.600986
	MBIN7AA2F86E_05150	Bg0010	Bifidobacterium	breve	-1.51852	0.0685495	-1.164	0.600986
	MBIND2C09C28_08700	Bg0001	Bifidobacterium	longum	-1.40504	0.0683303	-1.16539	0.600356	GatA	Aspartyl-tRNA(Asn) amidotransferase subunit A (EC 6.3.5.6)	asparagine biosynthesis
	MBIND2C09C28_08700	Bg0001	Bifidobacterium	longum	-1.40504	0.0683303	-1.16539	0.600356	GatA	Aspartyl-tRNA(Asn) amidotransferase subunit A (EC 6.3.5.6)	glutamine biosynthesis
	MBIND2C09C28_08700	Bg0001	Bifidobacterium	longum	-1.40504	0.0683303	-1.16539	0.600356	GatA	Glutamyl-tRNA(Gln) amidotransferase subunit A (EC 6.3.5.7)	asparagine biosynthesis
	MBIND2C09C28_08700	Bg0001	Bifidobacterium	longum	-1.40504	0.0683303	-1.16539	0.600356	GatA	Glutamyl-tRNA(Gln) amidotransferase subunit A (EC 6.3.5.7)	glutamine biosynthesis
	MBIN7AA2F86E_04330	Bg0010	Bifidobacterium	breve	-1.64755	0.0683284	-1.1654	0.600356	ThiC	Phosphomethylpyrimidine synthase ThiC (EC 4.1.99.17)	TPP cofactor, de novo synthesis
	MBIND2C09C28_00150	Bg0001	Bifidobacterium	longum	-1.42763	0.0682825	-1.16569	0.600356
	MBIN9ED882BB_07460	Bg0006	Bifidobacterium	longum	-1.35063	0.0682739	-1.16575	0.600356
	MBIND2C09C28_04495	Bg0001	Bifidobacterium	longum	-1.48997	0.0682542	-1.16587	0.600356
	MBIN9ED882BB_06985	Bg0006	Bifidobacterium	longum	-1.29112	0.0679959	-1.16752	0.600356
	MBINE5355FC6_06945	Bg0014	Bifidobacterium	breve	-1.38411	0.0679417	-1.16786	0.600356
	MBIN7AA2F86E_07010	Bg0010	Bifidobacterium	breve	-1.22504	0.0679373	-1.16789	0.600356
	MBINE5355FC6_05470	Bg0014	Bifidobacterium	breve	-1.22504	0.0679373	-1.16789	0.600356
	MBIN9ED882BB_06485	Bg0006	Bifidobacterium	longum	-1.64613	0.0678901	-1.16819	0.600356
	MBIN9ED882BB_07605	Bg0006	Bifidobacterium	longum	-1.52362	0.0678821	-1.16824	0.600356	CTBL2	Cystathionine beta-lyase, type II (EC 4.4.1.8)	methionine biosynthesis
	MBIND2C09C28_08020	Bg0001	Bifidobacterium	longum	-1.5133	0.0677804	-1.1689	0.600356	FucO	Lactaldehyde reductase (EC 1.1.1.77)	fucose utilization
	MBIND2C09C28_08020	Bg0001	Bifidobacterium	longum	-1.5133	0.0677804	-1.1689	0.600356	FucO	Lactaldehyde reductase (EC 1.1.1.77)	fucose utilization
	MBIN7AA2F86E_04450	Bg0010	Bifidobacterium	breve	-1.37804	0.0677703	-1.16896	0.600356
	MBIND2C09C28_01630	Bg0001	Bifidobacterium	longum	-1.70728	0.067695	-1.16944	0.600356
	MBINE5355FC6_06310	Bg0014	Bifidobacterium	breve	-1.41162	0.0676145	-1.16996	0.600356
	MBIND2C09C28_01755	Bg0001	Bifidobacterium	longum	-1.42271	0.0676121	-1.16998	0.600356
	MBIN071FADB6_04105	Bg0172	Streptococcus	sp000187445	-1.36306	0.0674842	-1.1708	0.600356
	MBINE4E1142C_01860	Bg0124	Streptococcus	sp000187445	-1.36306	0.0674842	-1.1708	0.600356
	MBINF2EB9A70_03000	Bg0218	Streptococcus	sp000187445	-1.36306	0.0674842	-1.1708	0.600356
	MBIN914E4BD5_08345	Bg0075	Streptococcus	sp000187445	-1.36306	0.0674842	-1.1708	0.600356
	MBIN7AA2F86E_04210	Bg0010	Bifidobacterium	breve	-1.38061	0.0674363	-1.17111	0.600356
	MBINEB3E69FD_00025	Bg0073	Dialister	sp000434475	-1.52698	0.0673566	-1.17162	0.600356
	MBIND2C09C28_07020	Bg0001	Bifidobacterium	longum	-1.48573	0.0672982	-1.172	0.600356
	MBIND2C09C28_07855	Bg0001	Bifidobacterium	longum	-1.46034	0.0672733	-1.17216	0.600356
	MBIND2C09C28_08075	Bg0001	Bifidobacterium	longum	-1.38686	0.067226	-1.17246	0.600356	FolE1	GTP cyclohydrolase I (EC 3.5.4.16) type 1	folate cofactors, de novo synthesis
	MBIND2C09C28_08075	Bg0001	Bifidobacterium	longum	-1.38686	0.067226	-1.17246	0.600356	GCYHI1	GTP cyclohydrolase I (EC 3.5.4.16) type 1	folate cofactors, de novo synthesis
	MBIN9ED882BB_04755	Bg0006	Bifidobacterium	longum	-1.34311	0.0672048	-1.1726	0.600356
	MBINE5355FC6_00765	Bg0014	Bifidobacterium	breve	-1.45165	0.0671061	-1.17324	0.600356
	MBIND62FFD58_08515	Bg0023	Bifidobacterium	bifidum	-1.16545	0.0668695	-1.17477	0.600356
	MBIN7AA2F86E_01040	Bg0010	Bifidobacterium	breve	-1.40771	0.0668523	-1.17488	0.600356
	MBIN7AA2F86E_02865	Bg0010	Bifidobacterium	breve	-1.40095	0.0668385	-1.17497	0.600356
	MBIN7AA2F86E_01495	Bg0010	Bifidobacterium	breve	-1.41694	0.0668068	-1.17518	0.600356
	MBINE5355FC6_07740	Bg0014	Bifidobacterium	breve	-1.41694	0.0668068	-1.17518	0.600356
	MBIND2C09C28_04855	Bg0001	Bifidobacterium	longum	-1.59049	0.0666827	-1.17599	0.600356
	MBIN9ED882BB_08250	Bg0006	Bifidobacterium	longum	-1.41531	0.06664	-1.17626	0.600356
	MBIN7AA2F86E_07965	Bg0010	Bifidobacterium	breve	-1.44281	0.0666252	-1.17636	0.600356
	MBINE5355FC6_04105	Bg0014	Bifidobacterium	breve	-1.44281	0.0666252	-1.17636	0.600356
	MBIND2C09C28_04865	Bg0001	Bifidobacterium	longum	-1.51673	0.0662987	-1.17849	0.599327
	MBIN0B7A9C00_12320	Bg0067	Ruminococcus_B	gnavus	-1.37108	0.0661326	-1.17958	0.598828	FucY	Fucose ABC transport system, permease protein, predicted	fucose utilization
	MBINE5355FC6_02515	Bg0014	Bifidobacterium	breve	-1.42873	0.066024	-1.1803	0.598828
	MBINE5355FC6_03315	Bg0014	Bifidobacterium	breve	-1.8027	0.0660216	-1.18031	0.598828	MalE	Maltose/maltodextrin ABC transporter, substrate binding periplasmic protein MalE	maltose utilization
	MBINE5355FC6_03315	Bg0014	Bifidobacterium	breve	-1.8027	0.0660216	-1.18031	0.598828	MalE	Maltose/maltodextrin ABC transporter, substrate binding periplasmic protein MalE	maltooligosaccharides utilization
	MBIND2C09C28_07180	Bg0001	Bifidobacterium	longum	-1.54099	0.0659737	-1.18063	0.598768
	MBINE5355FC6_08780	Bg0014	Bifidobacterium	breve	-1.37748	0.0659177	-1.181	0.598768
	MBIN7AA2F86E_04730	Bg0010	Bifidobacterium	breve	-1.397	0.0658626	-1.18136	0.598768
	MBIND2C09C28_05020	Bg0001	Bifidobacterium	longum	-1.60881	0.0658271	-1.1816	0.598768
	MBIND2C09C28_01145	Bg0001	Bifidobacterium	longum	-1.6892	0.0657973	-1.18179	0.598747
	MBIN7AA2F86E_02680	Bg0010	Bifidobacterium	breve	-1.43134	0.0657417	-1.18216	0.598438
	MBIN0801ECB8_00210	Bg0722	CAG-170	sp000432135	-1.57324	0.0655815	-1.18322	0.597771	TnaA	Tryptophanase (EC 4.1.99.1)	tryptophan degradation
	MBIND2C09C28_08835	Bg0001	Bifidobacterium	longum	-1.37489	0.065511	-1.18369	0.59762
	MBIND2C09C28_00235	Bg0001	Bifidobacterium	longum	-1.33586	0.0654633	-1.184	0.597485
	MBIN9ED882BB_01050	Bg0006	Bifidobacterium	longum	-1.70362	0.065405	-1.18439	0.597406
	MBIN7AA2F86E_08035	Bg0010	Bifidobacterium	breve	-1.30426	0.0653687	-1.18463	0.597406
	MBIND2C09C28_00970	Bg0001	Bifidobacterium	longum	-1.45431	0.0652009	-1.18575	0.596475
	MBINFE7566FD_12705	Bg0018	Prevotella	copri	-1.1594	0.0651949	-1.18579	0.596475
	MBIN9ED882BB_07135	Bg0006	Bifidobacterium	longum	-1.5892	0.0651795	-1.18589	0.596475
	MBINE5355FC6_01050	Bg0014	Bifidobacterium	breve	-1.17966	0.065156	-1.18605	0.596475
	MBINE5355FC6_09540	Bg0014	Bifidobacterium	breve	-1.26464	0.0651394	-1.18616	0.596475
	MBIN7AA2F86E_04100	Bg0010	Bifidobacterium	breve	-1.38961	0.0651286	-1.18623	0.596475
	MBINE5355FC6_02260	Bg0014	Bifidobacterium	breve	-1.59168	0.0648274	-1.18824	0.595235
	MBIN8B1CCEEB_04015	Bg0027	Bifidobacterium	sp002742445	-1.0968	0.0647838	-1.18853	0.595033
	MBIND2C09C28_03330	Bg0001	Bifidobacterium	longum	-1.50405	0.0647137	-1.189	0.594986
	MBIN3E3A2479_03965	Bg0044	Bifidobacterium	sp002742445	-1.4239	0.0646244	-1.1896	0.59475
	MBIND2C09C28_01660	Bg0001	Bifidobacterium	longum	-1.4349	0.0646123	-1.18968	0.59475
	MBIN9ED882BB_07195	Bg0006	Bifidobacterium	longum	-1.4349	0.0646123	-1.18968	0.59475
	MBINFE7566FD_03780	Bg0018	Prevotella	copri	-1.06047	0.0645469	-1.19012	0.59475
	MBIN7AA2F86E_07015	Bg0010	Bifidobacterium	breve	-1.54585	0.0643884	-1.19119	0.59475
	MBIND2C09C28_01935	Bg0001	Bifidobacterium	longum	-1.57579	0.0642925	-1.19184	0.59469
	MBIN7AA2F86E_01290	Bg0010	Bifidobacterium	breve	-1.7377	0.0641974	-1.19248	0.594009	MalE	Maltose/maltodextrin ABC transporter, substrate binding periplasmic protein MalE	maltose utilization
	MBIN7AA2F86E_01290	Bg0010	Bifidobacterium	breve	-1.7377	0.0641974	-1.19248	0.594009	MalE	Maltose/maltodextrin ABC transporter, substrate binding periplasmic protein MalE	maltooligosaccharides utilization
	MBIN7AA2F86E_05705	Bg0010	Bifidobacterium	breve	-1.37224	0.0641773	-1.19262	0.594009
	MBINFE7566FD_10190	Bg0018	Prevotella	copri	-1.22607	0.0641589	-1.19274	0.594009	GalY	Predicted UTP--glucose-1-phosphate uridylyltransferase (EC 2.7.7.9) & galactose-1-phosphate uridylyltransferase (EC 2.7.7.10)	galactose utilization
	MBINFE7566FD_10190	Bg0018	Prevotella	copri	-1.22607	0.0641589	-1.19274	0.594009	GalY	Predicted UTP--glucose-1-phosphate uridylyltransferase (EC 2.7.7.9) & galactose-1-phosphate uridylyltransferase (EC 2.7.7.10)	lactose utilization
	MBIN9ED882BB_03360	Bg0006	Bifidobacterium	longum	-1.57751	0.064152	-1.19279	0.594009
	MBIND2C09C28_04475	Bg0001	Bifidobacterium	longum	-1.55646	0.0640662	-1.19337	0.593794
	MBIN7AA2F86E_01685	Bg0010	Bifidobacterium	breve	-1.34805	0.0640625	-1.1934	0.593794
	MBINE5355FC6_04170	Bg0014	Bifidobacterium	breve	-1.38029	0.0639041	-1.19447	0.593147
	MBINFE7566FD_11605	Bg0018	Prevotella	copri	-1.15321	0.0637969	-1.1952	0.592943
	MBIND2C09C28_03560	Bg0001	Bifidobacterium	longum	-1.40067	0.0636224	-1.19639	0.592073
	MBIN9ED882BB_04350	Bg0006	Bifidobacterium	longum	-1.46603	0.0635797	-1.19668	0.592073
	MBIN7AA2F86E_00735	Bg0010	Bifidobacterium	breve	-1.64961	0.0635124	-1.19714	0.592022
	MBIN7AA2F86E_03155	Bg0010	Bifidobacterium	breve	-1.40653	0.0634387	-1.19765	0.591687
	MBINE5355FC6_07305	Bg0014	Bifidobacterium	breve	-1.61086	0.0630904	-1.20004	0.590224	Bga42B	Exo-beta-(1-4)-galactosidase, GH42	galactooligosaccharides utilization	GH42	b-galactose
	MBINFE7566FD_07585	Bg0018	Prevotella	copri	-1.18862	0.0630091	-1.2006	0.589984
	MBINF95C6A2D_10510	Bg0097	Bacteroides	ovatus	-2.04121	0.0630011	-1.20065	0.589984
	MBINE5355FC6_09590	Bg0014	Bifidobacterium	breve	-1.53625	0.0629231	-1.20119	0.589984
	MBIN8B8E2B9A_11465	Bg0194	Megamonas	funiformis	-1.40175	0.0627246	-1.20256	0.589434
	MBINE5355FC6_07265	Bg0014	Bifidobacterium	breve	-1.70324	0.0625249	-1.20395	0.588629
	MBIN7AA2F86E_02815	Bg0010	Bifidobacterium	breve	-1.50601	0.0625133	-1.20403	0.588629
	MBIN7AA2F86E_06235	Bg0010	Bifidobacterium	breve	-1.28113	0.0625088	-1.20406	0.588629
	MBIN1A4FE4F5_00620	Bg0174	Streptococcus	sp000187445	-1.56274	0.0624796	-1.20426	0.588629
	MBINE5355FC6_09480	Bg0014	Bifidobacterium	breve	-1.45295	0.0620722	-1.2071	0.588392
	MBINE5355FC6_07015	Bg0014	Bifidobacterium	breve	-1.26381	0.0620395	-1.20733	0.588392
	MBINE5355FC6_00025	Bg0014	Bifidobacterium	breve	-1.2048	0.062039	-1.20733	0.588392	ArgG	Argininosuccinate synthase (EC 6.3.4.5)	arginine biosynthesis
	MBIN7AA2F86E_00280	Bg0010	Bifidobacterium	breve	-1.50311	0.0620036	-1.20758	0.588392
	MBIND2C09C28_05885	Bg0001	Bifidobacterium	longum	-1.70336	0.0619622	-1.20787	0.588363
	MBIND2C09C28_04005	Bg0001	Bifidobacterium	longum	-1.3844	0.0619218	-1.20816	0.588232
	MBINE5355FC6_07435	Bg0014	Bifidobacterium	breve	-1.26959	0.0619075	-1.20826	0.588232
	MBIND2C09C28_07335	Bg0001	Bifidobacterium	longum	-1.3861	0.0618939	-1.20835	0.588232	FolA	Dihydrofolate reductase (EC 1.5.1.3)	folate cofactors, de novo synthesis
	MBINFE7566FD_02495	Bg0018	Prevotella	copri	-1.11392	0.0617922	-1.20907	0.587966
	MBIN9ED882BB_07575	Bg0006	Bifidobacterium	longum	-1.52697	0.0617776	-1.20917	0.587966
	MBIN7AA2F86E_04615	Bg0010	Bifidobacterium	breve	-1.32948	0.0616673	-1.20995	0.587767
	MBINE5355FC6_09485	Bg0014	Bifidobacterium	breve	-1.32948	0.0616673	-1.20995	0.587767
	MBIND2C09C28_03070	Bg0001	Bifidobacterium	longum	-1.44494	0.0616647	-1.20996	0.587767
