## Supplemental Tables S7-S18 for "Bioactive glycans in a microbiome-directed food for malnourished children" (part 8 of 8)

### Sheet: Table 13 (continued)
Supplementary Table 13. MAG transcripts associated with MDCF-2 WLZ-response quartile and the interaction of WLZ-response quartile and study week as described in Fig. 3c.
	MBIND2C09C28_02715	Bg0001	Bifidobacterium	longum	-1.50149	0.061634	-1.21018	0.587767	Pgm	Phosphoglucomutase (EC 5.4.2.2)	galactose utilization
	MBIN75474B14_04955	Bg0171	Streptococcus	sp000187445	-1.61668	0.0615662	-1.21066	0.587767
	MBIN7AA2F86E_05465	Bg0010	Bifidobacterium	breve	-1.32043	0.0614238	-1.21166	0.587767
	MBIN9ED882BB_04325	Bg0006	Bifidobacterium	longum	-1.4843	0.0611858	-1.21335	0.586251	AbfA2_put	Predicted alpha-L-arabinofuranosidase AbfA2 (EC 3.2.1.55), GH51 family	alpha-arabinooligosaccharides utilization	GH51	Pectin
	MBINE5355FC6_06050	Bg0014	Bifidobacterium	breve	-1.37564	0.0611648	-1.2135	0.586251
	MBINE5355FC6_09650	Bg0014	Bifidobacterium	breve	-1.49944	0.0611582	-1.21355	0.586251
	MBIN7AA2F86E_07135	Bg0010	Bifidobacterium	breve	-1.28199	0.0610317	-1.21444	0.585998
	MBINE5355FC6_02610	Bg0014	Bifidobacterium	breve	-1.28199	0.0610317	-1.21444	0.585998
	MBIN9ED882BB_01385	Bg0006	Bifidobacterium	longum	-1.34079	0.0609816	-1.2148	0.585998	Hom	Homoserine dehydrogenase (EC 1.1.1.3)	threonine biosynthesis
	MBIN9ED882BB_01385	Bg0006	Bifidobacterium	longum	-1.34079	0.0609816	-1.2148	0.585998	Hom	Homoserine dehydrogenase (EC 1.1.1.3)	methionine biosynthesis
	MBIN9ED882BB_01385	Bg0006	Bifidobacterium	longum	-1.34079	0.0609816	-1.2148	0.585998	Hom	Homoserine dehydrogenase (EC 1.1.1.3)	threonine biosynthesis
	MBIN9ED882BB_01385	Bg0006	Bifidobacterium	longum	-1.34079	0.0609816	-1.2148	0.585998	Hom	Homoserine dehydrogenase (EC 1.1.1.3)	methionine biosynthesis
	MBINF2EB9A70_07445	Bg0218	Streptococcus	sp000187445	-1.76725	0.0609667	-1.21491	0.585998
	MBIN7AA2F86E_05820	Bg0010	Bifidobacterium	breve	-1.43644	0.0608531	-1.21572	0.585664
	MBINE5355FC6_07230	Bg0014	Bifidobacterium	breve	-1.43644	0.0608531	-1.21572	0.585664
	MBIN9ED882BB_07185	Bg0006	Bifidobacterium	longum	-1.6887	0.0607726	-1.21629	0.585664
	MBIN75474B14_05025	Bg0171	Streptococcus	sp000187445	-1.03983	0.0607042	-1.21678	0.585304
	MBINEE3D29B3_09105	Bg0220	Streptococcus	sp000187445	-1.03983	0.0607042	-1.21678	0.585304
	MBIN452B7418_02520	Bg0065	Streptococcus	sp000187445	-1.03983	0.0607042	-1.21678	0.585304
	MBIN5AA20B1D_02585	Bg0216	Streptococcus	sp000187445	-1.03983	0.0607042	-1.21678	0.585304
	MBIN071FADB6_04475	Bg0172	Streptococcus	sp000187445	-1.03983	0.0607042	-1.21678	0.585304
	MBIN1CC88206_01125	Bg0056	Streptococcus	sp000187445	-1.03983	0.0607042	-1.21678	0.585304
	MBINCE2C74E1_08250	Bg0116	Streptococcus	sp000187445	-1.03983	0.0607042	-1.21678	0.585304
	MBINA897ADE1_07020	Bg0139	Streptococcus	sp000187445	-1.03983	0.0607042	-1.21678	0.585304
	MBINF6E637B2_00195	Bg0164	Streptococcus	sp000187445	-1.03983	0.0607042	-1.21678	0.585304
	MBIN33184FCD_09300	Bg0187	Streptococcus	sp000187445	-1.03983	0.0607042	-1.21678	0.585304
	MBINF2EB9A70_03815	Bg0218	Streptococcus	sp000187445	-1.03983	0.0607042	-1.21678	0.585304
	MBINB4F8DA34_08405	Bg0300	Streptococcus	sp000187445	-1.03983	0.0607042	-1.21678	0.585304
	MBIN44E13CC5_06860	Bg0152	Streptococcus	sp000187445	-1.03983	0.0607042	-1.21678	0.585304
	MBIN0A162FAE_03430	Bg0129	Streptococcus	sp000187445	-1.03983	0.0607042	-1.21678	0.585304
	MBIN1A4FE4F5_00605	Bg0174	Streptococcus	sp000187445	-1.03983	0.0607042	-1.21678	0.585304
	MBIN914E4BD5_04335	Bg0075	Streptococcus	sp000187445	-1.03983	0.0607042	-1.21678	0.585304
	MBINE5355FC6_04840	Bg0014	Bifidobacterium	breve	-1.52027	0.0606877	-1.2169	0.585304
	MBIND7F5D2F2_08860	Bg0011	Bifidobacterium	kashiwanohense_A	-2.88698	0.0606701	-1.21703	0.585304	GlgP	Glycogen phosphorylase (EC 2.4.1.1)	maltose utilization	GT35	Starch/glycogen
	MBIND7F5D2F2_08860	Bg0011	Bifidobacterium	kashiwanohense_A	-2.88698	0.0606701	-1.21703	0.585304	GlgP	Glycogen phosphorylase (EC 2.4.1.1)	maltooligosaccharides utilization	GT35	Starch/glycogen
	MBINFE7566FD_04010	Bg0018	Prevotella	copri	-1.14614	0.060661	-1.21709	0.585304
	MBIN7AA2F86E_06585	Bg0010	Bifidobacterium	breve	-1.31658	0.0606237	-1.21736	0.585304
	MBINE5355FC6_04620	Bg0014	Bifidobacterium	breve	-1.31658	0.0606237	-1.21736	0.585304
	MBIND62FFD58_08295	Bg0023	Bifidobacterium	bifidum	-1.31658	0.0606237	-1.21736	0.585304
	MBIND2C09C28_01610	Bg0001	Bifidobacterium	longum	-1.69433	0.0605495	-1.21789	0.585304
	MBIND2C09C28_07420	Bg0001	Bifidobacterium	longum	-1.56552	0.0605436	-1.21793	0.585304
	MBINFE7566FD_00900	Bg0018	Prevotella	copri	-1.16058	0.0602712	-1.21989	0.585304
	MBINFE7566FD_04630	Bg0018	Prevotella	copri	-1.10944	0.0602502	-1.22004	0.585304
	MBIND2C09C28_01140	Bg0001	Bifidobacterium	longum	-1.38605	0.060205	-1.22037	0.585304
	MBIN7AA2F86E_02295	Bg0010	Bifidobacterium	breve	-1.45283	0.060118	-1.221	0.585304
	MBIND2C09C28_08365	Bg0001	Bifidobacterium	longum	-1.53576	0.0601057	-1.22108	0.585304
	MBIN9ED882BB_09255	Bg0006	Bifidobacterium	longum	-1.53139	0.0600821	-1.22125	0.585304
	MBINE5355FC6_09710	Bg0014	Bifidobacterium	breve	-1.23027	0.059967	-1.22209	0.585304	ProA	Gamma-glutamyl phosphate reductase (EC 1.2.1.41)	proline biosynthesis
	MBIN7AA2F86E_02565	Bg0010	Bifidobacterium	breve	-1.45638	0.0599614	-1.22213	0.585304
	MBIND2C09C28_06230	Bg0001	Bifidobacterium	longum	-1.51292	0.0598919	-1.22263	0.585304
	MBIN07C7ED26_11735	Bg0017	Escherichia	flexneri	-1.22217	0.0598738	-1.22276	0.585304
	MBIN7AA2F86E_08500	Bg0010	Bifidobacterium	breve	-1.39688	0.0598419	-1.22299	0.585304
	MBINE5355FC6_06425	Bg0014	Bifidobacterium	breve	-1.55897	0.0598215	-1.22314	0.585304
	MBIN0A162FAE_02135	Bg0129	Streptococcus	sp000187445	-1.65443	0.0598086	-1.22324	0.585304	MalQ	4-alpha-glucanotransferase (amylomaltase) (EC 2.4.1.25)	maltose utilization	GH77	Starch/glycogen
	MBIN0A162FAE_02135	Bg0129	Streptococcus	sp000187445	-1.65443	0.0598086	-1.22324	0.585304	MalQ	4-alpha-glucanotransferase (amylomaltase) (EC 2.4.1.25)	maltooligosaccharides utilization	GH77	Starch/glycogen
	MBIND2C09C28_09080	Bg0001	Bifidobacterium	longum	-1.63767	0.0597836	-1.22342	0.585304
	MBINE5355FC6_07275	Bg0014	Bifidobacterium	breve	-1.39774	0.0597119	-1.22394	0.585304
	MBINE4E1142C_00325	Bg0124	Streptococcus	sp000187445	-1.33087	0.0595599	-1.22505	0.585304
	MBINF2EB9A70_05795	Bg0218	Streptococcus	sp000187445	-1.33087	0.0595599	-1.22505	0.585304
	MBIND2C09C28_04595	Bg0001	Bifidobacterium	longum	-1.35339	0.0595499	-1.22512	0.585304	AckA	Acetate kinase (EC 2.7.2.1)	acetate production
	MBIND2C09C28_03980	Bg0001	Bifidobacterium	longum	-1.56334	0.0594064	-1.22617	0.585304
	MBIND2C09C28_08785	Bg0001	Bifidobacterium	longum	-1.5934	0.059376	-1.22639	0.585304
	MBIN9ED882BB_05795	Bg0006	Bifidobacterium	longum	-1.33263	0.0592828	-1.22707	0.585304
	MBIN7AA2F86E_05695	Bg0010	Bifidobacterium	breve	-1.28168	0.0589333	-1.22964	0.585304
	MBIND2C09C28_03215	Bg0001	Bifidobacterium	longum	-1.54299	0.0588512	-1.23024	0.585304
	MBIN7AA2F86E_03720	Bg0010	Bifidobacterium	breve	-1.56893	0.0587603	-1.23092	0.585304
	MBIND2C09C28_03580	Bg0001	Bifidobacterium	longum	-1.52895	0.0587425	-1.23105	0.585304
	MBIN7AA2F86E_03615	Bg0010	Bifidobacterium	breve	-1.49987	0.0587014	-1.23135	0.585304	ThrC	Threonine synthase (EC 4.2.3.1)	threonine biosynthesis
	MBIN7AA2F86E_08305	Bg0010	Bifidobacterium	breve	-1.55453	0.0585647	-1.23236	0.585304
	MBIND2C09C28_02890	Bg0001	Bifidobacterium	longum	-1.58883	0.0582622	-1.23461	0.585304
	MBIND2C09C28_01595	Bg0001	Bifidobacterium	longum	-1.48139	0.0582048	-1.23504	0.585304
	MBIN9ED882BB_06480	Bg0006	Bifidobacterium	longum	-1.58967	0.0581969	-1.2351	0.585304
	MBIND2C09C28_07685	Bg0001	Bifidobacterium	longum	-1.60909	0.0581694	-1.23531	0.585304
	MBINFE7566FD_12390	Bg0018	Prevotella	copri	-1.0984	0.0581591	-1.23538	0.585304
	MBIND2C09C28_07735	Bg0001	Bifidobacterium	longum	-1.49719	0.0581404	-1.23552	0.585304
	MBIND2C09C28_00395	Bg0001	Bifidobacterium	longum	-1.32305	0.0581344	-1.23557	0.585304
	MBIND7F5D2F2_07530	Bg0011	Bifidobacterium	kashiwanohense_A	-2.81959	0.0579953	-1.23661	0.585148	BSH	Choloylglycine hydrolase (EC 3.5.1.24)	cholic acid deconjugation
	MBINFE7566FD_04180	Bg0018	Prevotella	copri	-1.11883	0.0579571	-1.23689	0.585056
	MBIND2C09C28_06470	Bg0001	Bifidobacterium	longum	-1.61651	0.0579436	-1.23699	0.585056
	MBINE5355FC6_01990	Bg0014	Bifidobacterium	breve	-1.50703	0.0578734	-1.23752	0.584855	PpgK	Polyphosphate glucokinase (EC 2.7.1.63)	glucose utilization
	MBIN452B7418_09345	Bg0065	Streptococcus	sp000187445	-1.47566	0.0578251	-1.23788	0.584796	PflA	Pyruvate formate-lyase (EC 2.3.1.54)	formate production
	MBINE5355FC6_03820	Bg0014	Bifidobacterium	breve	-1.39663	0.057813	-1.23797	0.584796
	MBIND2C09C28_09075	Bg0001	Bifidobacterium	longum	-1.4963	0.0577985	-1.23808	0.584796
	MBIND2C09C28_07530	Bg0001	Bifidobacterium	longum	-1.62034	0.0577376	-1.23854	0.584796
	MBIN9ED882BB_04515	Bg0006	Bifidobacterium	longum	-1.56525	0.0576795	-1.23898	0.584796
	MBINE5355FC6_08740	Bg0014	Bifidobacterium	breve	-1.40686	0.0574048	-1.24105	0.582674
	MBIND2C09C28_04075	Bg0001	Bifidobacterium	longum	-1.33566	0.0571872	-1.2427	0.58089
	MBIND2C09C28_09190	Bg0001	Bifidobacterium	longum	-1.40096	0.0570999	-1.24336	0.58089
	MBIND2C09C28_02450	Bg0001	Bifidobacterium	longum	-1.46893	0.0570984	-1.24338	0.58089
	MBIND2C09C28_06295	Bg0001	Bifidobacterium	longum	-1.69604	0.0570312	-1.24389	0.58089
	MBIN9ED882BB_05405	Bg0006	Bifidobacterium	longum	-1.51823	0.0569249	-1.2447	0.58089
	MBIN8B1CCEEB_01465	Bg0027	Bifidobacterium	sp002742445	-1.44022	0.0569122	-1.24479	0.58089
	MBINB4F8DA34_05960	Bg0300	Streptococcus	sp000187445	-1.3728	0.0568644	-1.24516	0.58089
	MBIND2C09C28_07245	Bg0001	Bifidobacterium	longum	-1.61024	0.0566529	-1.24678	0.58084
	MBIND2C09C28_03390	Bg0001	Bifidobacterium	longum	-1.46085	0.0566471	-1.24682	0.58084
	MBINE5355FC6_08455	Bg0014	Bifidobacterium	breve	-1.90686	0.0565594	-1.24749	0.580677
	MBIND2C09C28_06195	Bg0001	Bifidobacterium	longum	-1.53578	0.0565337	-1.24769	0.580677
	MBIND2C09C28_01765	Bg0001	Bifidobacterium	longum	-1.60747	0.0564818	-1.24809	0.580677	SerA	D-3-phosphoglycerate dehydrogenase (EC 1.1.1.95)	serine biosynthesis
	MBIND2C09C28_08280	Bg0001	Bifidobacterium	longum	-1.79587	0.0564553	-1.2483	0.580677
	MBIN7AA2F86E_04200	Bg0010	Bifidobacterium	breve	-1.56854	0.0562891	-1.24958	0.580677
	MBIND2C09C28_06115	Bg0001	Bifidobacterium	longum	-1.55297	0.056278	-1.24966	0.580677
	MBIND2C09C28_07600	Bg0001	Bifidobacterium	longum	-1.26763	0.0562309	-1.25002	0.580677
	MBIN9ED882BB_02255	Bg0006	Bifidobacterium	longum	-1.45646	0.0561697	-1.2505	0.580646
	MBIN75474B14_03515	Bg0171	Streptococcus	sp000187445	-1.22057	0.0561639	-1.25054	0.580646
	MBINEE3D29B3_02745	Bg0220	Streptococcus	sp000187445	-1.22057	0.0561639	-1.25054	0.580646
	MBINE4E1142C_05605	Bg0124	Streptococcus	sp000187445	-1.22057	0.0561639	-1.25054	0.580646
	MBINA897ADE1_08640	Bg0139	Streptococcus	sp000187445	-1.22057	0.0561639	-1.25054	0.580646
	MBINF2EB9A70_00825	Bg0218	Streptococcus	sp000187445	-1.22057	0.0561639	-1.25054	0.580646
	MBIN0A162FAE_08360	Bg0129	Streptococcus	sp000187445	-1.22057	0.0561639	-1.25054	0.580646
	MBIN1A4FE4F5_07075	Bg0174	Streptococcus	sp000187445	-1.22057	0.0561639	-1.25054	0.580646
	MBIN914E4BD5_07775	Bg0075	Streptococcus	sp000187445	-1.22057	0.0561639	-1.25054	0.580646
	MBIN9ED882BB_02960	Bg0006	Bifidobacterium	longum	-1.48922	0.0560617	-1.25133	0.580646
	MBIND62FFD58_05650	Bg0023	Bifidobacterium	bifidum	-1.31519	0.0560512	-1.25142	0.580646
	MBIN7AA2F86E_07130	Bg0010	Bifidobacterium	breve	-1.52321	0.0560316	-1.25157	0.580646
	MBIN9ED882BB_06610	Bg0006	Bifidobacterium	longum	-1.38181	0.0559959	-1.25184	0.580646
	MBIN9ED882BB_04780	Bg0006	Bifidobacterium	longum	-1.37623	0.0559751	-1.25201	0.580646	Bga42A	Exo-beta-(1-3/1-4/1-6)-galactosidase, GH42	galactooligosaccharides utilization	GH42	b-galactose
	MBIN9ED882BB_04780	Bg0006	Bifidobacterium	longum	-1.37623	0.0559751	-1.25201	0.580646	Bga42A	Exo-beta-(1-3/1-4/1-6)-galactosidase, GH42	galactooligosaccharides utilization	GH42	b-galactose
	MBINE5355FC6_00855	Bg0014	Bifidobacterium	breve	-1.21672	0.0559219	-1.25242	0.580646
	MBIND2C09C28_03520	Bg0001	Bifidobacterium	longum	-1.65513	0.05592	-1.25243	0.580646
	MBIND62FFD58_05465	Bg0023	Bifidobacterium	bifidum	-1.39233	0.055905	-1.25255	0.580646
	MBINFE7566FD_11985	Bg0018	Prevotella	copri	-1.05454	0.0556529	-1.25451	0.580646	ArgG	Argininosuccinate synthase (EC 6.3.4.5)	arginine biosynthesis
	MBIND2C09C28_04600	Bg0001	Bifidobacterium	longum	-1.63689	0.0556271	-1.25471	0.580646	Pta	Phosphate acetyltransferase (EC 2.3.1.8)	acetate production
	MBINFE7566FD_04695	Bg0018	Prevotella	copri	-1.12331	0.0555803	-1.25508	0.580646
	MBIND2C09C28_06440	Bg0001	Bifidobacterium	longum	-1.54272	0.0555304	-1.25547	0.580646
	MBIN9ED882BB_01940	Bg0006	Bifidobacterium	longum	-1.72126	0.0555099	-1.25563	0.580646
	MBINE5355FC6_05480	Bg0014	Bifidobacterium	breve	-1.33573	0.0552943	-1.25732	0.580646	SerC1	Phosphoserine aminotransferase (EC 2.6.1.52)	serine biosynthesis
	MBIN7AA2F86E_00960	Bg0010	Bifidobacterium	breve	-1.42742	0.0552157	-1.25794	0.580646	Pta	Phosphate acetyltransferase (EC 2.3.1.8)	acetate production
	MBIN75474B14_05010	Bg0171	Streptococcus	sp000187445	-1.34512	0.0551185	-1.2587	0.580646
	MBINEE3D29B3_09090	Bg0220	Streptococcus	sp000187445	-1.34512	0.0551185	-1.2587	0.580646
	MBINA897ADE1_02600	Bg0139	Streptococcus	sp000187445	-1.34512	0.0551185	-1.2587	0.580646
	MBIND2C09C28_06070	Bg0001	Bifidobacterium	longum	-1.53721	0.0550576	-1.25918	0.580646
	MBINEB3E69FD_01520	Bg0073	Dialister	sp000434475	-1.41399	0.0550043	-1.2596	0.580646
	MBIN7AA2F86E_02000	Bg0010	Bifidobacterium	breve	-1.56082	0.0548889	-1.26052	0.580646	Hom	Homoserine dehydrogenase (EC 1.1.1.3)	threonine biosynthesis
	MBIN7AA2F86E_02000	Bg0010	Bifidobacterium	breve	-1.56082	0.0548889	-1.26052	0.580646	Hom	Homoserine dehydrogenase (EC 1.1.1.3)	methionine biosynthesis
	MBIN7AA2F86E_02000	Bg0010	Bifidobacterium	breve	-1.56082	0.0548889	-1.26052	0.580646	Hom	Homoserine dehydrogenase (EC 1.1.1.3)	threonine biosynthesis
	MBIN7AA2F86E_02000	Bg0010	Bifidobacterium	breve	-1.56082	0.0548889	-1.26052	0.580646	Hom	Homoserine dehydrogenase (EC 1.1.1.3)	methionine biosynthesis
	MBINE2F3A7F0_07930	Bg0161	Bifidobacterium	adolescentis	-1.5041	0.0548688	-1.26067	0.580646
	MBIND2C09C28_04660	Bg0001	Bifidobacterium	longum	-1.45525	0.0547078	-1.26195	0.580646
	MBIN9ED882BB_08745	Bg0006	Bifidobacterium	longum	-1.17593	0.0546414	-1.26248	0.580646
	MBIN7AA2F86E_08610	Bg0010	Bifidobacterium	breve	-1.6595	0.0545981	-1.26282	0.580646
	MBIN9ED882BB_04510	Bg0006	Bifidobacterium	longum	-1.55875	0.0545769	-1.26299	0.580646
	MBIN7AA2F86E_02115	Bg0010	Bifidobacterium	breve	-1.38301	0.0545539	-1.26317	0.580646
	MBIN7AA2F86E_03070	Bg0010	Bifidobacterium	breve	-1.56399	0.0544597	-1.26392	0.580646
	MBINE5355FC6_05785	Bg0014	Bifidobacterium	breve	-1.35488	0.0544344	-1.26413	0.580646
	MBINE5355FC6_01220	Bg0014	Bifidobacterium	breve	-1.33925	0.0543919	-1.26447	0.580646
	MBIN9ED882BB_09135	Bg0006	Bifidobacterium	longum	-1.40245	0.0543606	-1.26472	0.580646
	MBIN7AA2F86E_07715	Bg0010	Bifidobacterium	breve	-1.52483	0.0542553	-1.26556	0.580646
	MBIND2C09C28_00880	Bg0001	Bifidobacterium	longum	-1.51442	0.0541445	-1.26645	0.580646
	MBIN9ED882BB_04520	Bg0006	Bifidobacterium	longum	-1.49022	0.0541355	-1.26652	0.580646
	MBIN071FADB6_03080	Bg0172	Streptococcus	sp000187445	-1.41285	0.0541042	-1.26677	0.580646
	MBIN61570B2C_07020	Bg0409	Agathobaculum	butyriciproducens	-1.30919	0.0540897	-1.26689	0.580646
	MBIND2C09C28_03530	Bg0001	Bifidobacterium	longum	-1.45007	0.0540006	-1.2676	0.580646
	MBIND2C09C28_05580	Bg0001	Bifidobacterium	longum	-1.47959	0.0539999	-1.26761	0.580646
	MBIND2C09C28_09070	Bg0001	Bifidobacterium	longum	-1.72648	0.0539609	-1.26792	0.580646
	MBIND2C09C28_01740	Bg0001	Bifidobacterium	longum	-1.57908	0.0538238	-1.26903	0.580377
	MBINE5355FC6_03735	Bg0014	Bifidobacterium	breve	-1.57735	0.0535985	-1.27085	0.578856
	MBIND2C09C28_08100	Bg0001	Bifidobacterium	longum	-1.5643	0.0535465	-1.27127	0.578521
	MBIND2C09C28_01750	Bg0001	Bifidobacterium	longum	-1.67929	0.0534628	-1.27195	0.578298	MalQ	4-alpha-glucanotransferase (amylomaltase) (EC 2.4.1.25)	maltose utilization	GH77	Starch/glycogen
	MBIND2C09C28_01750	Bg0001	Bifidobacterium	longum	-1.67929	0.0534628	-1.27195	0.578298	MalQ	4-alpha-glucanotransferase (amylomaltase) (EC 2.4.1.25)	maltooligosaccharides utilization	GH77	Starch/glycogen
	MBIND2C09C28_05800	Bg0001	Bifidobacterium	longum	-1.47735	0.053352	-1.27285	0.578008
	MBIN7AA2F86E_08110	Bg0010	Bifidobacterium	breve	-1.43417	0.0533389	-1.27296	0.578008
	MBIN9ED882BB_07690	Bg0006	Bifidobacterium	longum	-1.43254	0.0533029	-1.27325	0.577931
	MBIN8B1CCEEB_05845	Bg0027	Bifidobacterium	sp002742445	-1.72046	0.0532961	-1.2733	0.577931
	MBINCE2C74E1_08415	Bg0116	Streptococcus	sp000187445	-2.0577	0.0532365	-1.27379	0.577667
	MBINFE7566FD_12700	Bg0018	Prevotella	copri	-1.16676	0.0530322	-1.27546	0.576262
	MBIN9ED882BB_01825	Bg0006	Bifidobacterium	longum	-1.67715	0.0530058	-1.27568	0.576262
	MBIND2C09C28_03245	Bg0001	Bifidobacterium	longum	-1.62952	0.0529727	-1.27595	0.576167	PabA	Para-aminobenzoate synthase, aminase component (EC 2.6.1.85)	folate cofactors, de novo synthesis
	MBIND2C09C28_03940	Bg0001	Bifidobacterium	longum	-1.59248	0.0529562	-1.27608	0.576167
	MBIND2C09C28_06215	Bg0001	Bifidobacterium	longum	-1.51462	0.0528541	-1.27692	0.57556
	MBINE5355FC6_07455	Bg0014	Bifidobacterium	breve	-1.46604	0.0528102	-1.27728	0.575309
	MBIND2C09C28_03620	Bg0001	Bifidobacterium	longum	-1.45493	0.05279	-1.27745	0.575309
	MBIN7AA2F86E_05250	Bg0010	Bifidobacterium	breve	-1.74421	0.0527508	-1.27777	0.575309
	MBIN9ED882BB_01250	Bg0006	Bifidobacterium	longum	-1.61789	0.0527412	-1.27785	0.575309
	MBIN9ED882BB_09265	Bg0006	Bifidobacterium	longum	-1.59531	0.0526949	-1.27823	0.575309
	MBIN9ED882BB_08030	Bg0006	Bifidobacterium	longum	-1.43298	0.0526724	-1.27842	0.575309
	MBINE5355FC6_07580	Bg0014	Bifidobacterium	breve	-1.23417	0.0526008	-1.27901	0.575309
	MBIND2C09C28_00710	Bg0001	Bifidobacterium	longum	-1.59427	0.0524553	-1.28021	0.575309
	MBIN9ED882BB_01660	Bg0006	Bifidobacterium	longum	-1.60872	0.0524146	-1.28055	0.575309
	MBIND2C09C28_02595	Bg0001	Bifidobacterium	longum	-1.54094	0.0524011	-1.28066	0.575309	IlvD	Dihydroxy-acid dehydratase (EC 4.2.1.9)	isoleucine biosynthesis
	MBIND2C09C28_02595	Bg0001	Bifidobacterium	longum	-1.54094	0.0524011	-1.28066	0.575309	IlvD	Dihydroxy-acid dehydratase (EC 4.2.1.9)	leucine biosynthesis
	MBIND2C09C28_02595	Bg0001	Bifidobacterium	longum	-1.54094	0.0524011	-1.28066	0.575309	IlvD	Dihydroxy-acid dehydratase (EC 4.2.1.9)	valine biosynthesis
	MBINA897ADE1_01470	Bg0139	Streptococcus	sp000187445	-1.57084	0.0523667	-1.28094	0.575261
	MBIN7AA2F86E_07405	Bg0010	Bifidobacterium	breve	-1.31162	0.0523097	-1.28142	0.575093
	MBINE5355FC6_02245	Bg0014	Bifidobacterium	breve	-1.31162	0.0523097	-1.28142	0.575093
	MBIND2C09C28_01640	Bg0001	Bifidobacterium	longum	-1.5744	0.0522798	-1.28167	0.575093
	MBINE5355FC6_02050	Bg0014	Bifidobacterium	breve	-1.32527	0.0522306	-1.28207	0.575093
	MBINE5355FC6_08105	Bg0014	Bifidobacterium	breve	-1.34941	0.0521722	-1.28256	0.575093
	MBINE5FAAB18_09945	Bg0405	Alistipes	onderdonkii	-1.74423	0.0521361	-1.28286	0.575093
	MBIND2C09C28_00245	Bg0001	Bifidobacterium	longum	-1.60989	0.0520031	-1.28397	0.574476
	MBIN7AA2F86E_04720	Bg0010	Bifidobacterium	breve	-1.31275	0.0519853	-1.28412	0.574476
	MBIND2C09C28_06545	Bg0001	Bifidobacterium	longum	-1.64013	0.0519055	-1.28479	0.57409
	MBIND2C09C28_00655	Bg0001	Bifidobacterium	longum	-1.59498	0.0518597	-1.28517	0.574045
	MBIN7AA2F86E_00355	Bg0010	Bifidobacterium	breve	-1.38056	0.0517254	-1.2863	0.573349
	MBIN7AA2F86E_02895	Bg0010	Bifidobacterium	breve	-1.83852	0.0517213	-1.28633	0.573349
	MBIND2C09C28_04740	Bg0001	Bifidobacterium	longum	-1.65538	0.0516242	-1.28715	0.573349
	MBIND2C09C28_05195	Bg0001	Bifidobacterium	longum	-1.50545	0.0514871	-1.2883	0.573349
	MBINF2EB9A70_07530	Bg0218	Streptococcus	sp000187445	-1.83405	0.051349	-1.28947	0.573349
	MBIND2C09C28_03890	Bg0001	Bifidobacterium	longum	-1.53526	0.0513204	-1.28971	0.573349
	MBIND2C09C28_01780	Bg0001	Bifidobacterium	longum	-1.54336	0.051273	-1.29011	0.573349	MalK	Maltose/maltodextrin transport ATP-binding protein MalK (EC 3.6.3.19)	maltose utilization
	MBIND2C09C28_01780	Bg0001	Bifidobacterium	longum	-1.54336	0.051273	-1.29011	0.573349	MalK	Maltose/maltodextrin transport ATP-binding protein MalK (EC 3.6.3.19)	maltooligosaccharides utilization
	MBIN071FADB6_00750	Bg0172	Streptococcus	sp000187445	-1.67283	0.0512388	-1.2904	0.573349
	MBIN7AA2F86E_01780	Bg0010	Bifidobacterium	breve	-1.49965	0.0511969	-1.29076	0.573349
	MBIND2C09C28_07740	Bg0001	Bifidobacterium	longum	-1.66492	0.0511023	-1.29156	0.573244
	MBIN7AA2F86E_07485	Bg0010	Bifidobacterium	breve	-1.29326	0.0510723	-1.29181	0.573168
	MBIN9ED882BB_01745	Bg0006	Bifidobacterium	longum	-1.37475	0.0509678	-1.2927	0.572696
	MBINE5355FC6_02470	Bg0014	Bifidobacterium	breve	-1.36019	0.0509657	-1.29272	0.572696	TrpA	Tryptophan synthase alpha chain (EC 4.2.1.20)	tryptophan biosynthesis
	MBIN7AA2F86E_00075	Bg0010	Bifidobacterium	breve	-1.43758	0.0508148	-1.29401	0.571736
	MBIN7AA2F86E_01485	Bg0010	Bifidobacterium	breve	-1.46495	0.0507359	-1.29468	0.571257
	MBIND2C09C28_00995	Bg0001	Bifidobacterium	longum	-1.55882	0.0506622	-1.29532	0.571245
	MBINE5355FC6_02230	Bg0014	Bifidobacterium	breve	-1.6717	0.0506546	-1.29538	0.571245
	MBINFE7566FD_11920	Bg0018	Prevotella	copri	-1.06283	0.0506545	-1.29538	0.571245
	MBIND62FFD58_00325	Bg0023	Bifidobacterium	bifidum	-1.4035	0.0506459	-1.29546	0.571245
	MBINE5355FC6_05760	Bg0014	Bifidobacterium	breve	-1.49905	0.0505357	-1.2964	0.571245
	MBIND2C09C28_08780	Bg0001	Bifidobacterium	longum	-1.62962	0.0504356	-1.29726	0.570711
	MBIND2C09C28_01130	Bg0001	Bifidobacterium	longum	-1.52916	0.0502813	-1.29859	0.570574
	MBIN9ED882BB_04630	Bg0006	Bifidobacterium	longum	-1.58946	0.050278	-1.29862	0.570574
	MBIND2C09C28_01585	Bg0001	Bifidobacterium	longum	-1.58058	0.0502069	-1.29924	0.570574
	MBINE5355FC6_00465	Bg0014	Bifidobacterium	breve	-1.32927	0.0501535	-1.2997	0.570496
	MBINFE7566FD_02155	Bg0018	Prevotella	copri	-1.1125	0.0498766	-1.3021	0.569032
	MBIN31520C81_11540	Bg0234	Megamonas	funiformis	-1.32854	0.0498605	-1.30224	0.569032
	MBIN8B1CCEEB_03365	Bg0027	Bifidobacterium	sp002742445	-1.38783	0.0498441	-1.30239	0.569032
	MBINAFE785CF_06200	Bg0037	Streptococcus	lutetiensis	-1.75129	0.0498205	-1.30259	0.569032
	MBIN7AA2F86E_04570	Bg0010	Bifidobacterium	breve	-1.43074	0.0497047	-1.3036	0.569032	SerA	D-3-phosphoglycerate dehydrogenase (EC 1.1.1.95)	serine biosynthesis
	MBINF3D6CCAE_06960	Bg0019	Prevotella	copri	-1.16834	0.0496832	-1.30379	0.569032
	MBIND2C09C28_01945	Bg0001	Bifidobacterium	longum	-1.669	0.049634	-1.30422	0.569032
	MBIND2C09C28_01655	Bg0001	Bifidobacterium	longum	-1.59002	0.0496026	-1.3045	0.569032
	MBIN9ED882BB_07200	Bg0006	Bifidobacterium	longum	-1.59002	0.0496026	-1.3045	0.569032
	MBINE5355FC6_00925	Bg0014	Bifidobacterium	breve	-1.50084	0.0495907	-1.3046	0.569032
	MBIN9ED882BB_00120	Bg0006	Bifidobacterium	longum	-1.82874	0.0494928	-1.30546	0.569032
	MBIN7AA2F86E_04310	Bg0010	Bifidobacterium	breve	-2.2036	0.0494594	-1.30575	0.569032	NagEb	PTS system, N-acetylglucosamine-specific IIB component (EC 2.7.1.69)	N-acetylglucosamine utilization
	MBIN7AA2F86E_04310	Bg0010	Bifidobacterium	breve	-2.2036	0.0494594	-1.30575	0.569032	NagEc	PTS system, N-acetylglucosamine-specific IIC component (EC 2.7.1.69)	N-acetylglucosamine utilization
	MBIND2C09C28_07120	Bg0001	Bifidobacterium	longum	-1.483	0.0494449	-1.30588	0.569032	ThrC	Threonine synthase (EC 4.2.3.1)	threonine biosynthesis
	MBIND2C09C28_04050	Bg0001	Bifidobacterium	longum	-1.60098	0.0494389	-1.30593	0.569032
	MBINE5355FC6_08775	Bg0014	Bifidobacterium	breve	-1.35562	0.0494212	-1.30609	0.569032
	MBIND2C09C28_03075	Bg0001	Bifidobacterium	longum	-1.44603	0.0492971	-1.30718	0.569032
	MBIN9ED882BB_02770	Bg0006	Bifidobacterium	longum	-1.69425	0.0492119	-1.30793	0.568758
	MBIND62FFD58_07395	Bg0023	Bifidobacterium	bifidum	-1.57832	0.0491737	-1.30827	0.568556
	MBIND2C09C28_07900	Bg0001	Bifidobacterium	longum	-1.41061	0.048846	-1.31117	0.567389
	MBIND7F5D2F2_02535	Bg0011	Bifidobacterium	kashiwanohense_A	-2.64735	0.0488173	-1.31143	0.567295
	MBIND2C09C28_09060	Bg0001	Bifidobacterium	longum	-1.48311	0.048747	-1.31205	0.567196
	MBINFE7566FD_04980	Bg0018	Prevotella	copri	-1.23756	0.0487264	-1.31224	0.567196
	MBINE5355FC6_00480	Bg0014	Bifidobacterium	breve	-1.52225	0.048567	-1.31366	0.566501
	MBIN9ED882BB_02075	Bg0006	Bifidobacterium	longum	-1.71188	0.0485501	-1.31381	0.566501
	MBINE5355FC6_05725	Bg0014	Bifidobacterium	breve	-1.3576	0.0484547	-1.31466	0.56625
	MBIND2C09C28_00900	Bg0001	Bifidobacterium	longum	-1.5153	0.048441	-1.31479	0.56625
	MBIN7AA2F86E_05060	Bg0010	Bifidobacterium	breve	-1.50226	0.0483462	-1.31564	0.565884
	MBIND2C09C28_07340	Bg0001	Bifidobacterium	longum	-1.39616	0.0483184	-1.31589	0.565884
	MBIND2C09C28_03875	Bg0001	Bifidobacterium	longum	-1.54169	0.0482895	-1.31615	0.565884
	MBIND2C09C28_01635	Bg0001	Bifidobacterium	longum	-1.73661	0.0482497	-1.3165	0.565884
	MBIN7AA2F86E_07760	Bg0010	Bifidobacterium	breve	-1.86718	0.0482238	-1.31674	0.565884	Bga42A	Exo-beta-(1-3/1-4/1-6)-galactosidase, GH42	galactooligosaccharides utilization	GH42	b-galactose
	MBIN7AA2F86E_07760	Bg0010	Bifidobacterium	breve	-1.86718	0.0482238	-1.31674	0.565884	Bga42A	Exo-beta-(1-3/1-4/1-6)-galactosidase, GH42	galactooligosaccharides utilization	GH42	b-galactose
	MBIND2C09C28_03765	Bg0001	Bifidobacterium	longum	-1.62722	0.0482234	-1.31674	0.565884
	MBIND7F5D2F2_00525	Bg0011	Bifidobacterium	kashiwanohense_A	-3.13613	0.0481742	-1.31719	0.565884
	MBIN7AA2F86E_02655	Bg0010	Bifidobacterium	breve	-1.46129	0.0481739	-1.31719	0.565884
	MBIN7AA2F86E_00810	Bg0010	Bifidobacterium	breve	-1.80112	0.0481221	-1.31766	0.565884
	MBINE5355FC6_04040	Bg0014	Bifidobacterium	breve	-1.41361	0.0481197	-1.31768	0.565884	Pta	Phosphate acetyltransferase (EC 2.3.1.8)	acetate production
	MBIND2C09C28_08905	Bg0001	Bifidobacterium	longum	-1.46529	0.0481054	-1.31781	0.565884	BgaR	Transcriptional regulator of b(1-6)-linked galactooligosaccharides utilization, LacI family	galactooligosaccharides utilization
	MBIND2C09C28_06515	Bg0001	Bifidobacterium	longum	-1.68125	0.0480329	-1.31846	0.565884
	MBIND2C09C28_06995	Bg0001	Bifidobacterium	longum	-1.5161	0.0479717	-1.31902	0.565884
	MBIN9ED882BB_01060	Bg0006	Bifidobacterium	longum	-1.74336	0.0479671	-1.31906	0.565884
	MBIN7AA2F86E_06590	Bg0010	Bifidobacterium	breve	-1.40176	0.0479633	-1.31909	0.565884
	MBINE5355FC6_04625	Bg0014	Bifidobacterium	breve	-1.40176	0.0479633	-1.31909	0.565884
	MBIN0B7A9C00_02450	Bg0067	Ruminococcus_B	gnavus	-1.44235	0.0478757	-1.31989	0.565884
	MBIND2C09C28_03335	Bg0001	Bifidobacterium	longum	-1.63137	0.0478657	-1.31998	0.565884
	MBIN7AA2F86E_04885	Bg0010	Bifidobacterium	breve	-1.34929	0.0477542	-1.32099	0.565884	ArgF1	Ornithine carbamoyltransferase (EC 2.1.3.3)	arginine biosynthesis
	MBINE5355FC6_00035	Bg0014	Bifidobacterium	breve	-1.34929	0.0477542	-1.32099	0.565884	ArgF1	Ornithine carbamoyltransferase (EC 2.1.3.3)	arginine biosynthesis
	MBIND2C09C28_08975	Bg0001	Bifidobacterium	longum	-1.61353	0.0477082	-1.32141	0.565884
	MBIND2C09C28_02530	Bg0001	Bifidobacterium	longum	-1.65318	0.0476628	-1.32182	0.565884
	MBIND2C09C28_07025	Bg0001	Bifidobacterium	longum	-1.52048	0.0475088	-1.32323	0.564972
	MBIND2C09C28_03295	Bg0001	Bifidobacterium	longum	-1.65733	0.0474809	-1.32348	0.564885
	MBIND2C09C28_04860	Bg0001	Bifidobacterium	longum	-1.59396	0.0474385	-1.32387	0.564625
	MBIND2C09C28_00650	Bg0001	Bifidobacterium	longum	-1.44214	0.0474144	-1.32409	0.564582
	MBINE5355FC6_01600	Bg0014	Bifidobacterium	breve	-1.54448	0.0473824	-1.32438	0.564445
	MBIND2C09C28_07445	Bg0001	Bifidobacterium	longum	-1.52032	0.0471681	-1.32635	0.562379	AspC	Aspartate aminotransferase (EC 2.6.1.1)	aspartate biosynthesis
	MBINE5355FC6_03045	Bg0014	Bifidobacterium	breve	-1.42896	0.047142	-1.32659	0.562379
	MBIN9ED882BB_07010	Bg0006	Bifidobacterium	longum	-1.44165	0.0470766	-1.32719	0.562264
	MBIN7AA2F86E_04380	Bg0010	Bifidobacterium	breve	-1.69196	0.0470188	-1.32773	0.561899
	MBINE5355FC6_01980	Bg0014	Bifidobacterium	breve	-1.40286	0.0468457	-1.32933	0.560636
	MBIND2C09C28_08765	Bg0001	Bifidobacterium	longum	-1.45714	0.0467883	-1.32986	0.560279
	MBIND2C09C28_02545	Bg0001	Bifidobacterium	longum	-1.58837	0.0467142	-1.33055	0.559879
	MBIN9ED882BB_04880	Bg0006	Bifidobacterium	longum	-1.58837	0.0467142	-1.33055	0.559879
	MBIND2C09C28_05690	Bg0001	Bifidobacterium	longum	-1.63391	0.0467036	-1.33065	0.559879	LnpD	UDP-hexose 4-epimerase involved in lacto-N-biose utilization	lacto-N-biose utilization
	MBIND7F5D2F2_08245	Bg0011	Bifidobacterium	kashiwanohense_A	-2.76347	0.0466566	-1.33109	0.559879	AADH	Acetaldehyde dehydrogenase (EC 1.2.1.10)	ethanol production
	MBIND7F5D2F2_08245	Bg0011	Bifidobacterium	kashiwanohense_A	-2.76347	0.0466566	-1.33109	0.559879	ADH	Alcohol dehydrogenase (EC 1.1.1.1)	ethanol production
	MBIND2C09C28_01650	Bg0001	Bifidobacterium	longum	-1.58613	0.046648	-1.33117	0.559879
	MBINE5355FC6_02800	Bg0014	Bifidobacterium	breve	-1.58613	0.046648	-1.33117	0.559879
	MBIN9ED882BB_04745	Bg0006	Bifidobacterium	longum	-1.55129	0.0466058	-1.33156	0.559879
	MBINE5355FC6_07270	Bg0014	Bifidobacterium	breve	-1.7014	0.0464777	-1.33276	0.559236
	MBIN9ED882BB_08215	Bg0006	Bifidobacterium	longum	-1.64956	0.046466	-1.33287	0.559236
	MBIND2C09C28_05015	Bg0001	Bifidobacterium	longum	-1.69176	0.0463854	-1.33362	0.558939
	MBIN1B47AB4B_00110	Bg0460	Enorma	massiliensis	-1.33826	0.0463709	-1.33375	0.558939
	MBIND2C09C28_03145	Bg0001	Bifidobacterium	longum	-1.504	0.0463669	-1.33379	0.558939	AroG1	2-keto-3-deoxy-D-arabino-heptulosonate-7-phosphate synthase I alpha (EC 2.5.1.54)	chorismate biosynthesis
	MBIN0A162FAE_03725	Bg0129	Streptococcus	sp000187445	-1.90058	0.0463438	-1.33401	0.558939
	MBIND2C09C28_08390	Bg0001	Bifidobacterium	longum	-1.56483	0.0463079	-1.33435	0.558939	BSH	Choloylglycine hydrolase (EC 3.5.1.24)	cholic acid deconjugation
	MBIND7F5D2F2_01180	Bg0011	Bifidobacterium	kashiwanohense_A	-2.13836	0.0462546	-1.33485	0.558939	XylS	alpha-xylosidase (EC 3.2.1.177)	alpha-xylosides utilization	GH31
	MBIND2C09C28_07395	Bg0001	Bifidobacterium	longum	-1.36837	0.04623	-1.33508	0.558939
	MBINE5355FC6_02240	Bg0014	Bifidobacterium	breve	-1.62321	0.0460318	-1.33694	0.558757
	MBIND2C09C28_09085	Bg0001	Bifidobacterium	longum	-1.67029	0.0460288	-1.33697	0.558757
	MBIN7AA2F86E_00815	Bg0010	Bifidobacterium	breve	-1.79012	0.0459271	-1.33793	0.558224
	MBINFE7566FD_10180	Bg0018	Prevotella	copri	-1.21073	0.0459022	-1.33817	0.558224
	MBIND2C09C28_06940	Bg0001	Bifidobacterium	longum	-1.64747	0.0458858	-1.33832	0.558224
	MBIN9ED882BB_01685	Bg0006	Bifidobacterium	longum	-1.59207	0.045883	-1.33835	0.558224
	MBIND2C09C28_07360	Bg0001	Bifidobacterium	longum	-1.44376	0.0458073	-1.33907	0.558224
	MBIND2C09C28_06645	Bg0001	Bifidobacterium	longum	-1.32988	0.0457852	-1.33927	0.558224	LnbR	Transciptional regulator of lacto-N-biose and galacto-N-biose utilization, ROK family	lacto-N-biose utilization
	MBIND2C09C28_06645	Bg0001	Bifidobacterium	longum	-1.32988	0.0457852	-1.33927	0.558224	LnbR	Transciptional regulator of lacto-N-biose and galacto-N-biose utilization, ROK family	lacto-N-biose utilization
	MBINE5355FC6_04075	Bg0014	Bifidobacterium	breve	-1.6804	0.0456861	-1.34022	0.558007
	MBIND2C09C28_09195	Bg0001	Bifidobacterium	longum	-1.53293	0.0454864	-1.34212	0.556464
	MBINE5355FC6_06980	Bg0014	Bifidobacterium	breve	-1.53586	0.0454507	-1.34246	0.556464
	MBIND2C09C28_08045	Bg0001	Bifidobacterium	longum	-1.53488	0.0453432	-1.34349	0.556464
	MBIN7AA2F86E_01470	Bg0010	Bifidobacterium	breve	-1.63174	0.0452802	-1.34409	0.556366
	MBINFE7566FD_09575	Bg0018	Prevotella	copri	-1.19747	0.0452722	-1.34417	0.556366
	MBINE5355FC6_01230	Bg0014	Bifidobacterium	breve	-1.45074	0.0452348	-1.34453	0.556366
	MBIN7AA2F86E_08515	Bg0010	Bifidobacterium	breve	-1.46907	0.0452276	-1.3446	0.556366
	MBIN9ED882BB_06545	Bg0006	Bifidobacterium	longum	-1.63861	0.0452129	-1.34474	0.556366
	MBIND2C09C28_05230	Bg0001	Bifidobacterium	longum	-1.6165	0.045079	-1.34603	0.555773
	MBIN7AA2F86E_04415	Bg0010	Bifidobacterium	breve	-1.56595	0.0450505	-1.3463	0.55567
	MBIND2C09C28_02070	Bg0001	Bifidobacterium	longum	-1.74782	0.0449352	-1.34741	0.554995
	MBIND2C09C28_01575	Bg0001	Bifidobacterium	longum	-1.79632	0.0449251	-1.34751	0.554995
	MBIND62FFD58_09060	Bg0023	Bifidobacterium	bifidum	-1.369	0.0447763	-1.34895	0.554525
	MBIN7AA2F86E_07040	Bg0010	Bifidobacterium	breve	-1.50457	0.0446445	-1.35023	0.55339
	MBINE5355FC6_09660	Bg0014	Bifidobacterium	breve	-1.50457	0.0446445	-1.35023	0.55339
	MBINE5355FC6_08940	Bg0014	Bifidobacterium	breve	-1.41661	0.0445889	-1.35077	0.55339
	MBIN7AA2F86E_09070	Bg0010	Bifidobacterium	breve	-1.37536	0.0445374	-1.35128	0.553309
	MBIND2C09C28_06955	Bg0001	Bifidobacterium	longum	-1.54209	0.0445251	-1.35139	0.553309
	MBINE5355FC6_01770	Bg0014	Bifidobacterium	breve	-1.5838	0.0444722	-1.35191	0.553248
	MBIND2C09C28_04455	Bg0001	Bifidobacterium	longum	-1.54642	0.0444352	-1.35227	0.553038
	MBIN5AA20B1D_08500	Bg0216	Streptococcus	sp000187445	-2.01754	0.0443046	-1.35355	0.552163
	MBIN9ED882BB_01225	Bg0006	Bifidobacterium	longum	-1.76336	0.0442967	-1.35363	0.552163
	MBINE5355FC6_04890	Bg0014	Bifidobacterium	breve	-1.32593	0.0442819	-1.35377	0.552163	LeuC	3-isopropylmalate dehydratase large subunit (EC 4.2.1.33)	leucine biosynthesis
	MBINE5355FC6_06540	Bg0014	Bifidobacterium	breve	-1.38273	0.0441263	-1.3553	0.551188
	MBIN9ED882BB_06110	Bg0006	Bifidobacterium	longum	-1.77578	0.0441156	-1.35541	0.551188	LnbR	Transciptional regulator of lacto-N-biose and galacto-N-biose utilization, ROK family	lacto-N-biose utilization
	MBIN9ED882BB_06110	Bg0006	Bifidobacterium	longum	-1.77578	0.0441156	-1.35541	0.551188	LnbR	Transciptional regulator of lacto-N-biose and galacto-N-biose utilization, ROK family	lacto-N-biose utilization
	MBIN7AA2F86E_07495	Bg0010	Bifidobacterium	breve	-1.31181	0.0440173	-1.35638	0.550547
	MBIND62FFD58_00475	Bg0023	Bifidobacterium	bifidum	-1.39347	0.043896	-1.35757	0.549559
	MBINE5355FC6_03585	Bg0014	Bifidobacterium	breve	-1.47556	0.043877	-1.35776	0.549559
	MBIN9ED882BB_03555	Bg0006	Bifidobacterium	longum	-1.6427	0.0437941	-1.35858	0.548782
	MBINE5355FC6_06405	Bg0014	Bifidobacterium	breve	-1.39846	0.0437869	-1.35866	0.548782
	MBIN7AA2F86E_07710	Bg0010	Bifidobacterium	breve	-1.58336	0.0437654	-1.35887	0.548782
	MBINFE7566FD_00250	Bg0018	Prevotella	copri	-1.1551	0.0437341	-1.35918	0.548782
	MBIN0B7A9C00_04315	Bg0067	Ruminococcus_B	gnavus	-1.31379	0.0436886	-1.35963	0.548782
	MBIND2C09C28_06910	Bg0001	Bifidobacterium	longum	-1.61467	0.0436682	-1.35983	0.548782
	MBIN7AA2F86E_02880	Bg0010	Bifidobacterium	breve	-1.58703	0.043542	-1.36109	0.5478
	MBIND2C09C28_01685	Bg0001	Bifidobacterium	longum	-1.58703	0.043542	-1.36109	0.5478
	MBIN9ED882BB_06495	Bg0006	Bifidobacterium	longum	-1.58703	0.043542	-1.36109	0.5478
	MBIND2C09C28_05480	Bg0001	Bifidobacterium	longum	-1.73448	0.0434391	-1.36212	0.547325
	MBIN7AA2F86E_00455	Bg0010	Bifidobacterium	breve	-1.49915	0.0433305	-1.36321	0.546873
	MBIND2C09C28_06285	Bg0001	Bifidobacterium	longum	-1.70214	0.0432656	-1.36386	0.54664
	MBIN9ED882BB_07965	Bg0006	Bifidobacterium	longum	-1.57954	0.0431405	-1.36512	0.546314
	MBINE5355FC6_09475	Bg0014	Bifidobacterium	breve	-1.51593	0.0431262	-1.36526	0.546314
	MBIN9ED882BB_02740	Bg0006	Bifidobacterium	longum	-1.62162	0.0431257	-1.36526	0.546314
	MBINE5355FC6_06175	Bg0014	Bifidobacterium	breve	-1.4437	0.0431149	-1.36537	0.546314
	MBIND2C09C28_03285	Bg0001	Bifidobacterium	longum	-1.68207	0.0429703	-1.36683	0.545917
	MBIN9ED882BB_04870	Bg0006	Bifidobacterium	longum	-1.73021	0.0429607	-1.36693	0.545917
	MBINE5355FC6_05790	Bg0014	Bifidobacterium	breve	-1.3373	0.0429183	-1.36736	0.545917
	MBIN1CC88206_08910	Bg0056	Streptococcus	sp000187445	-1.97671	0.0429055	-1.36749	0.545917
	MBIND2C09C28_00660	Bg0001	Bifidobacterium	longum	-1.80282	0.0428427	-1.36812	0.545917
	MBIN7AA2F86E_04040	Bg0010	Bifidobacterium	breve	-1.5992	0.0428162	-1.36839	0.545917	GltB	Glutamate synthase [NADPH] large chain (EC 1.4.1.13)	glutamate biosynthesis
	MBINB4F8DA34_05030	Bg0300	Streptococcus	sp000187445	-1.68759	0.042809	-1.36846	0.545917
	MBIN9ED882BB_02720	Bg0006	Bifidobacterium	longum	-1.68445	0.0428057	-1.3685	0.545917	FolP	Dihydropteroate synthase (EC 2.5.1.15)	folate cofactors, de novo synthesis
	MBIN8B1CCEEB_03585	Bg0027	Bifidobacterium	sp002742445	-1.4988	0.0427689	-1.36887	0.545917
	MBINE5355FC6_00975	Bg0014	Bifidobacterium	breve	-1.49762	0.0427062	-1.36951	0.545917	Gdh1	NADP-specific glutamate dehydrogenase (EC 1.4.1.4)	glutamate biosynthesis
	MBIND2C09C28_08030	Bg0001	Bifidobacterium	longum	-1.63847	0.0425054	-1.37156	0.545917
	MBIN9ED882BB_06270	Bg0006	Bifidobacterium	longum	-1.57253	0.0422267	-1.37441	0.54477
	MBIN9ED882BB_04105	Bg0006	Bifidobacterium	longum	-1.53634	0.0422152	-1.37453	0.54477	GatC	Aspartyl-tRNA(Asn) amidotransferase subunit C (EC 6.3.5.6)	asparagine biosynthesis
	MBIN9ED882BB_04105	Bg0006	Bifidobacterium	longum	-1.53634	0.0422152	-1.37453	0.54477	GatC	Aspartyl-tRNA(Asn) amidotransferase subunit C (EC 6.3.5.6)	glutamine biosynthesis
	MBIN9ED882BB_04105	Bg0006	Bifidobacterium	longum	-1.53634	0.0422152	-1.37453	0.54477	GatC	Glutamyl-tRNA(Gln) amidotransferase subunit C (EC 6.3.5.7)	asparagine biosynthesis
	MBIN9ED882BB_04105	Bg0006	Bifidobacterium	longum	-1.53634	0.0422152	-1.37453	0.54477	GatC	Glutamyl-tRNA(Gln) amidotransferase subunit C (EC 6.3.5.7)	glutamine biosynthesis
	MBIND2C09C28_06630	Bg0001	Bifidobacterium	longum	-1.63153	0.0421808	-1.37489	0.54477	NadE	NAD synthetase (EC 6.3.1.5)	NAD(P) cofactors, de novo synthesis
	MBIND2C09C28_07890	Bg0001	Bifidobacterium	longum	-1.63628	0.0421139	-1.37557	0.54477
	MBIN6699863F_05725	Bg0137	Megamonas	funiformis	-1.46983	0.0420921	-1.3758	0.54477
	MBIND2C09C28_01735	Bg0001	Bifidobacterium	longum	-1.60254	0.0420921	-1.3758	0.54477	Gde2	Glycogen debranching enzyme (EC 3.2.1.-)	maltose utilization	CBM48-GH13_11
	MBIND2C09C28_01735	Bg0001	Bifidobacterium	longum	-1.60254	0.0420921	-1.3758	0.54477	Gde2	Glycogen debranching enzyme (EC 3.2.1.-)	maltooligosaccharides utilization	CBM48-GH13_11
	MBIN9ED882BB_05210	Bg0006	Bifidobacterium	longum	-1.72046	0.0420712	-1.37602	0.54477	ArgJ	Glutamate N-acetyltransferase (EC 2.3.1.35)	arginine biosynthesis
	MBIN9ED882BB_05210	Bg0006	Bifidobacterium	longum	-1.72046	0.0420712	-1.37602	0.54477	ArgA	N-acetylglutamate synthase (EC 2.3.1.1)	arginine biosynthesis
	MBINFE7566FD_10355	Bg0018	Prevotella	copri	-1.22217	0.0420633	-1.3761	0.54477
	MBIND2C09C28_09235	Bg0001	Bifidobacterium	longum	-1.69494	0.042053	-1.3762	0.54477	ArgC	N-acetyl-gamma-glutamyl-phosphate reductase (EC 1.2.1.38)	arginine biosynthesis
	MBIND2C09C28_00255	Bg0001	Bifidobacterium	longum	-1.38305	0.0419379	-1.37739	0.54477
	MBINE4E1142C_00025	Bg0124	Streptococcus	sp000187445	-1.39988	0.0418742	-1.37805	0.54477
	MBIN33184FCD_09110	Bg0187	Streptococcus	sp000187445	-1.39988	0.0418742	-1.37805	0.54477
	MBIN1A4FE4F5_01575	Bg0174	Streptococcus	sp000187445	-1.39988	0.0418742	-1.37805	0.54477
	MBIND2C09C28_08295	Bg0001	Bifidobacterium	longum	-1.6435	0.0418579	-1.37822	0.54477
	MBIND2C09C28_02560	Bg0001	Bifidobacterium	longum	-1.60161	0.0418529	-1.37827	0.54477
	MBIND2C09C28_01175	Bg0001	Bifidobacterium	longum	-1.45153	0.0418183	-1.37863	0.54477
	MBIND2C09C28_02475	Bg0001	Bifidobacterium	longum	-1.63806	0.0417698	-1.37914	0.54477
	MBIN8B1CCEEB_07720	Bg0027	Bifidobacterium	sp002742445	-1.46129	0.0417683	-1.37915	0.54477
	MBIN7AA2F86E_07375	Bg0010	Bifidobacterium	breve	-1.45244	0.0417219	-1.37964	0.54477
	MBINE5355FC6_07680	Bg0014	Bifidobacterium	breve	-1.45244	0.0417219	-1.37964	0.54477
	MBINFE7566FD_04260	Bg0018	Prevotella	copri	-1.33633	0.0416513	-1.38037	0.54477
	MBIND62FFD58_05645	Bg0023	Bifidobacterium	bifidum	-1.66284	0.041602	-1.38089	0.54477
	MBIND2C09C28_00990	Bg0001	Bifidobacterium	longum	-1.51418	0.0415981	-1.38093	0.54477
	MBIN9ED882BB_06580	Bg0006	Bifidobacterium	longum	-1.51418	0.0415981	-1.38093	0.54477
	MBIN8B1CCEEB_07310	Bg0027	Bifidobacterium	sp002742445	-1.53457	0.0415753	-1.38116	0.54477	AmyA	Alpha-amylase (EC 3.2.1.1)	maltose utilization	GH13_3	Starch/glycogen
	MBIN8B1CCEEB_07310	Bg0027	Bifidobacterium	sp002742445	-1.53457	0.0415753	-1.38116	0.54477	AmyA	Alpha-amylase (EC 3.2.1.1)	maltooligosaccharides utilization	GH13_3	Starch/glycogen
	MBINE5355FC6_08520	Bg0014	Bifidobacterium	breve	-1.47924	0.0415536	-1.38139	0.54477
	MBIN9ED882BB_09065	Bg0006	Bifidobacterium	longum	-1.54394	0.0415206	-1.38174	0.54477	PheAp	Prephenate dehydratase (EC 4.2.1.51)	tyrosine biosynthesis
	MBIN9ED882BB_09065	Bg0006	Bifidobacterium	longum	-1.54394	0.0415206	-1.38174	0.54477	PheAp	Prephenate dehydratase (EC 4.2.1.51)	phenylalanine biosynthesis
	MBIND2C09C28_02040	Bg0001	Bifidobacterium	longum	-1.60649	0.0414622	-1.38235	0.54477
	MBIN9ED882BB_02830	Bg0006	Bifidobacterium	longum	-1.38747	0.0412643	-1.38443	0.54477
	MBIN7AA2F86E_04250	Bg0010	Bifidobacterium	breve	-1.7382	0.0412558	-1.38451	0.54477
	MBINA499FBAF_01965	Bg0070	Bifidobacterium		-1.33843	0.0411183	-1.38597	0.54477	ThiD	Hydroxymethylpyrimidine phosphate kinase ThiD (EC 2.7.4.7)	TPP cofactor, de novo synthesis
	MBIN7AA2F86E_07035	Bg0010	Bifidobacterium	breve	-1.60004	0.0410635	-1.38654	0.54477
	MBIND2C09C28_02690	Bg0001	Bifidobacterium	longum	-1.54338	0.0410555	-1.38663	0.54477
	MBIN9ED882BB_03030	Bg0006	Bifidobacterium	longum	-2.01482	0.0410362	-1.38683	0.54477
	MBIND2C09C28_08040	Bg0001	Bifidobacterium	longum	-1.57442	0.0409641	-1.3876	0.54477
	MBIN9ED882BB_07615	Bg0006	Bifidobacterium	longum	-1.7499	0.0408783	-1.38851	0.54477
	MBIN7AA2F86E_07605	Bg0010	Bifidobacterium	breve	-1.50672	0.040876	-1.38853	0.54477
	MBIND2C09C28_02420	Bg0001	Bifidobacterium	longum	-1.78376	0.0408604	-1.3887	0.54477
	MBIND2C09C28_07030	Bg0001	Bifidobacterium	longum	-1.68421	0.0408195	-1.38913	0.54477
	MBINFE7566FD_01190	Bg0018	Prevotella	copri	-1.33375	0.0407618	-1.38975	0.54477	GalE	UDP-glucose 4-epimerase (EC 5.1.3.2)	galactose utilization
	MBINFE7566FD_01190	Bg0018	Prevotella	copri	-1.33375	0.0407618	-1.38975	0.54477	GalE	UDP-glucose 4-epimerase (EC 5.1.3.2)	lactose utilization
	MBIND2C09C28_06675	Bg0001	Bifidobacterium	longum	-1.39162	0.0405709	-1.39179	0.544334
	MBINE5355FC6_06130	Bg0014	Bifidobacterium	breve	-1.41238	0.0405688	-1.39181	0.544334
	MBIN9ED882BB_03290	Bg0006	Bifidobacterium	longum	-1.74483	0.0405184	-1.39235	0.544161
	MBINEE3D29B3_01160	Bg0220	Streptococcus	sp000187445	-1.19671	0.040457	-1.39301	0.543867
	MBIN452B7418_05440	Bg0065	Streptococcus	sp000187445	-1.19671	0.040457	-1.39301	0.543867
	MBIN5AA20B1D_08485	Bg0216	Streptococcus	sp000187445	-1.19671	0.040457	-1.39301	0.543867
	MBINCE2C74E1_03785	Bg0116	Streptococcus	sp000187445	-1.19671	0.040457	-1.39301	0.543867
	MBINE4E1142C_02375	Bg0124	Streptococcus	sp000187445	-1.19671	0.040457	-1.39301	0.543867
	MBINA897ADE1_05540	Bg0139	Streptococcus	sp000187445	-1.19671	0.040457	-1.39301	0.543867
	MBINF6E637B2_05695	Bg0164	Streptococcus	sp000187445	-1.19671	0.040457	-1.39301	0.543867
	MBIN33184FCD_00150	Bg0187	Streptococcus	sp000187445	-1.19671	0.040457	-1.39301	0.543867
	MBINF2EB9A70_05665	Bg0218	Streptococcus	sp000187445	-1.19671	0.040457	-1.39301	0.543867
	MBIN44E13CC5_06720	Bg0152	Streptococcus	sp000187445	-1.19671	0.040457	-1.39301	0.543867
	MBIN0A162FAE_05495	Bg0129	Streptococcus	sp000187445	-1.19671	0.040457	-1.39301	0.543867
	MBIN9ED882BB_07345	Bg0006	Bifidobacterium	longum	-1.41236	0.0404121	-1.39349	0.543867
	MBIND2C09C28_00485	Bg0001	Bifidobacterium	longum	-1.65527	0.0403108	-1.39458	0.543867
	MBIN9ED882BB_00900	Bg0006	Bifidobacterium	longum	-1.4496	0.0403065	-1.39463	0.543867	MalF	Maltose/maltodextrin ABC transporter, permease protein MalF	maltose utilization
	MBIN9ED882BB_00900	Bg0006	Bifidobacterium	longum	-1.4496	0.0403065	-1.39463	0.543867	MalF	Maltose/maltodextrin ABC transporter, permease protein MalF	maltooligosaccharides utilization
	MBIN7AA2F86E_01990	Bg0010	Bifidobacterium	breve	-1.45666	0.0402656	-1.39507	0.543867	MetF	5,10-methylenetetrahydrofolate reductase (EC 1.5.1.20)	methionine biosynthesis
	MBIND2C09C28_06640	Bg0001	Bifidobacterium	longum	-1.77153	0.0402594	-1.39513	0.543867	PflA	Pyruvate formate-lyase (EC 2.3.1.54)	formate production
	MBIND2C09C28_08270	Bg0001	Bifidobacterium	longum	-1.39936	0.0402374	-1.39537	0.543867
	MBIN7AA2F86E_01105	Bg0010	Bifidobacterium	breve	-1.39324	0.0400897	-1.39697	0.543867
	MBINE5355FC6_01810	Bg0014	Bifidobacterium	breve	-1.39324	0.0400897	-1.39697	0.543867
	MBINE5355FC6_07805	Bg0014	Bifidobacterium	breve	-1.59435	0.0400236	-1.39768	0.543867
	MBIND2C09C28_01570	Bg0001	Bifidobacterium	longum	-1.62305	0.0399752	-1.39821	0.543867
	MBINE5355FC6_04870	Bg0014	Bifidobacterium	breve	-1.40119	0.0399196	-1.39881	0.543867
	MBINE5355FC6_04155	Bg0014	Bifidobacterium	breve	-1.39626	0.0397947	-1.40018	0.543867	DAPC	N-succinyl-L,L-diaminopimelate aminotransferase (EC 2.6.1.17), type 2	lysine biosynthesis
	MBINE5355FC6_01775	Bg0014	Bifidobacterium	breve	-1.38456	0.0397611	-1.40054	0.543867
	MBIND2C09C28_04685	Bg0001	Bifidobacterium	longum	-1.66674	0.0396271	-1.40201	0.543867
	MBIN7AA2F86E_07825	Bg0010	Bifidobacterium	breve	-1.48415	0.0396066	-1.40223	0.54386
	MBINE5355FC6_01550	Bg0014	Bifidobacterium	breve	-1.48415	0.0396066	-1.40223	0.54386
	MBIN7AA2F86E_08650	Bg0010	Bifidobacterium	breve	-1.47841	0.0395896	-1.40242	0.54386
	MBIN7AA2F86E_02055	Bg0010	Bifidobacterium	breve	-1.73822	0.0395021	-1.40338	0.54386	IlvC	Ketol-acid reductoisomerase (NADP(+)) (EC 1.1.1.86)	isoleucine biosynthesis
	MBIN7AA2F86E_02055	Bg0010	Bifidobacterium	breve	-1.73822	0.0395021	-1.40338	0.54386	IlvC	Ketol-acid reductoisomerase (NADP(+)) (EC 1.1.1.86)	leucine biosynthesis
	MBIN7AA2F86E_02055	Bg0010	Bifidobacterium	breve	-1.73822	0.0395021	-1.40338	0.54386	IlvC	Ketol-acid reductoisomerase (NADP(+)) (EC 1.1.1.86)	valine biosynthesis
	MBIN7AA2F86E_02055	Bg0010	Bifidobacterium	breve	-1.73822	0.0395021	-1.40338	0.54386	IlvC2	Ketol-acid reductoisomerase (NADP(+)) (EC 1.1.1.86)	isoleucine biosynthesis
	MBIN7AA2F86E_02055	Bg0010	Bifidobacterium	breve	-1.73822	0.0395021	-1.40338	0.54386	IlvC2	Ketol-acid reductoisomerase (NADP(+)) (EC 1.1.1.86)	leucine biosynthesis
	MBIN7AA2F86E_02055	Bg0010	Bifidobacterium	breve	-1.73822	0.0395021	-1.40338	0.54386	IlvC2	Ketol-acid reductoisomerase (NADP(+)) (EC 1.1.1.86)	valine biosynthesis
	MBIND62FFD58_04440	Bg0023	Bifidobacterium	bifidum	-1.31581	0.0393101	-1.4055	0.543585
	MBIND2C09C28_07675	Bg0001	Bifidobacterium	longum	-1.33048	0.0392659	-1.40598	0.543585
	MBIN9ED882BB_02095	Bg0006	Bifidobacterium	longum	-1.33048	0.0392659	-1.40598	0.543585
	MBIN9ED882BB_07400	Bg0006	Bifidobacterium	longum	-1.45419	0.0392579	-1.40607	0.543585
	MBIN9ED882BB_08230	Bg0006	Bifidobacterium	longum	-1.55467	0.0392341	-1.40634	0.543585
	MBIND2C09C28_00515	Bg0001	Bifidobacterium	longum	-1.60548	0.0391457	-1.40732	0.543585	IlvC	Ketol-acid reductoisomerase (NADP(+)) (EC 1.1.1.86)	isoleucine biosynthesis
	MBIND2C09C28_00515	Bg0001	Bifidobacterium	longum	-1.60548	0.0391457	-1.40732	0.543585	IlvC	Ketol-acid reductoisomerase (NADP(+)) (EC 1.1.1.86)	leucine biosynthesis
	MBIND2C09C28_00515	Bg0001	Bifidobacterium	longum	-1.60548	0.0391457	-1.40732	0.543585	IlvC	Ketol-acid reductoisomerase (NADP(+)) (EC 1.1.1.86)	valine biosynthesis
	MBIND2C09C28_00515	Bg0001	Bifidobacterium	longum	-1.60548	0.0391457	-1.40732	0.543585	IlvC2	Ketol-acid reductoisomerase (NADP(+)) (EC 1.1.1.86)	isoleucine biosynthesis
	MBIND2C09C28_00515	Bg0001	Bifidobacterium	longum	-1.60548	0.0391457	-1.40732	0.543585	IlvC2	Ketol-acid reductoisomerase (NADP(+)) (EC 1.1.1.86)	leucine biosynthesis
	MBIND2C09C28_00515	Bg0001	Bifidobacterium	longum	-1.60548	0.0391457	-1.40732	0.543585	IlvC2	Ketol-acid reductoisomerase (NADP(+)) (EC 1.1.1.86)	valine biosynthesis
	MBIN7AA2F86E_06700	Bg0010	Bifidobacterium	breve	-1.65817	0.0391128	-1.40768	0.543585
	MBIND2C09C28_09090	Bg0001	Bifidobacterium	longum	-1.61875	0.0391127	-1.40768	0.543585
	MBIN07C7ED26_18000	Bg0017	Escherichia	flexneri	-1.5596	0.0390564	-1.40831	0.543585
	MBINE5355FC6_05080	Bg0014	Bifidobacterium	breve	-1.56727	0.0390164	-1.40875	0.543585
	MBIN9ED882BB_05220	Bg0006	Bifidobacterium	longum	-1.44118	0.0389768	-1.40919	0.543345	ArgD	N-acetylornithine aminotransferase (EC 2.6.1.11)	arginine biosynthesis
	MBIND2C09C28_08665	Bg0001	Bifidobacterium	longum	-1.67889	0.0388585	-1.41051	0.54252	IlvA	Threonine dehydratase (EC 4.3.1.19)	isoleucine biosynthesis
	MBIND2C09C28_08665	Bg0001	Bifidobacterium	longum	-1.67889	0.0388585	-1.41051	0.54252	IlvA	Threonine dehydratase (EC 4.3.1.19)	leucine biosynthesis
	MBIND2C09C28_08665	Bg0001	Bifidobacterium	longum	-1.67889	0.0388585	-1.41051	0.54252	IlvA	Threonine dehydratase (EC 4.3.1.19)	valine biosynthesis
	MBIND2C09C28_01615	Bg0001	Bifidobacterium	longum	-1.5986	0.038846	-1.41065	0.54252
	MBIN9ED882BB_03010	Bg0006	Bifidobacterium	longum	-1.5986	0.038846	-1.41065	0.54252
	MBIND2C09C28_03495	Bg0001	Bifidobacterium	longum	-1.58164	0.0388136	-1.41102	0.54252
	MBINE5355FC6_01805	Bg0014	Bifidobacterium	breve	-1.59108	0.0388103	-1.41105	0.54252
	MBIN7AA2F86E_01225	Bg0010	Bifidobacterium	breve	-1.36268	0.0387899	-1.41128	0.54252
	MBIN7AA2F86E_06840	Bg0010	Bifidobacterium	breve	-1.50638	0.0387808	-1.41138	0.54252
	MBINEB3E69FD_03565	Bg0073	Dialister	sp000434475	-1.39018	0.0387309	-1.41194	0.54252
	MBINE5355FC6_06335	Bg0014	Bifidobacterium	breve	-1.40829	0.0386545	-1.4128	0.54252
	MBIND7F5D2F2_06755	Bg0011	Bifidobacterium	kashiwanohense_A	-3.68969	0.0386388	-1.41298	0.54252
	MBIN7AA2F86E_08115	Bg0010	Bifidobacterium	breve	-1.52998	0.038495	-1.4146	0.542122	LysA	Diaminopimelate decarboxylase (EC 4.1.1.20)	lysine biosynthesis
	MBIND2C09C28_08140	Bg0001	Bifidobacterium	longum	-1.58969	0.0384431	-1.41518	0.542
	MBIN7AA2F86E_06600	Bg0010	Bifidobacterium	breve	-1.61955	0.0384347	-1.41528	0.542
	MBINE5355FC6_05900	Bg0014	Bifidobacterium	breve	-1.60748	0.0383909	-1.41577	0.542
	MBIN7AA2F86E_04175	Bg0010	Bifidobacterium	breve	-1.89917	0.0383703	-1.416	0.542
	MBIND7F5D2F2_08400	Bg0011	Bifidobacterium	kashiwanohense_A	-2.14918	0.0383569	-1.41616	0.542
	MBINE5355FC6_07195	Bg0014	Bifidobacterium	breve	-1.56987	0.0383149	-1.41663	0.542
	MBIN7AA2F86E_03290	Bg0010	Bifidobacterium	breve	-1.46567	0.0382699	-1.41714	0.542
	MBIN7AA2F86E_05755	Bg0010	Bifidobacterium	breve	-1.92923	0.0382692	-1.41715	0.542	FruA_bif	PTS system, fructose-specific IIABC (EC 2.7.1.202)	fructose utilization
	MBIN7AA2F86E_05755	Bg0010	Bifidobacterium	breve	-1.92923	0.0382692	-1.41715	0.542	PtsG_bif	PTS system, glucose-specific IIABC (EC 2.7.1.69)	glucose utilization
	MBIND2C09C28_05605	Bg0001	Bifidobacterium	longum	-1.5562	0.0382656	-1.41719	0.542
	MBIN23462A93_08805	Bg0267	Erysipelatoclostridium	ramosum	-1.58608	0.0382549	-1.41731	0.542
	MBIND7F5D2F2_08075	Bg0011	Bifidobacterium	kashiwanohense_A	-3.38164	0.0382527	-1.41734	0.542
	MBIND2C09C28_03135	Bg0001	Bifidobacterium	longum	-1.70926	0.0381199	-1.41885	0.542
	MBIND2C09C28_08395	Bg0001	Bifidobacterium	longum	-1.72735	0.0380608	-1.41952	0.542
	MBIN9ED882BB_00905	Bg0006	Bifidobacterium	longum	-1.25577	0.0380588	-1.41954	0.542	MalG	Maltose/maltodextrin ABC transporter, permease protein MalG	maltose utilization
	MBIN9ED882BB_00905	Bg0006	Bifidobacterium	longum	-1.25577	0.0380588	-1.41954	0.542	MalG	Maltose/maltodextrin ABC transporter, permease protein MalG	maltooligosaccharides utilization
	MBIND2C09C28_03140	Bg0001	Bifidobacterium	longum	-1.58281	0.0380127	-1.42007	0.542	AroG1	2-keto-3-deoxy-D-arabino-heptulosonate-7-phosphate synthase I alpha (EC 2.5.1.54)	chorismate biosynthesis
	MBIN7AA2F86E_06240	Bg0010	Bifidobacterium	breve	-1.89958	0.037996	-1.42026	0.542
	MBIND2C09C28_07135	Bg0001	Bifidobacterium	longum	-1.53791	0.0379668	-1.4206	0.542
	MBINE5355FC6_05500	Bg0014	Bifidobacterium	breve	-1.56363	0.0379174	-1.42116	0.542
	MBINFE7566FD_04200	Bg0018	Prevotella	copri	-1.34581	0.0377983	-1.42253	0.542
	MBIND2C09C28_02860	Bg0001	Bifidobacterium	longum	-1.66944	0.0377325	-1.42328	0.542
	MBIND2C09C28_08880	Bg0001	Bifidobacterium	longum	-1.59003	0.0376477	-1.42426	0.542
	MBIND2C09C28_05795	Bg0001	Bifidobacterium	longum	-1.55502	0.0376242	-1.42453	0.542
	MBIND2C09C28_05760	Bg0001	Bifidobacterium	longum	-1.61642	0.0375238	-1.42569	0.542
	MBINEE3D29B3_05560	Bg0220	Streptococcus	sp000187445	-1.82658	0.0375034	-1.42593	0.542
	MBINA897ADE1_06545	Bg0139	Streptococcus	sp000187445	-1.82658	0.0375034	-1.42593	0.542
	MBIND2C09C28_05735	Bg0001	Bifidobacterium	longum	-1.68754	0.037503	-1.42593	0.542
	MBIND2C09C28_05535	Bg0001	Bifidobacterium	longum	-1.71534	0.0374874	-1.42612	0.542
	MBIN9ED882BB_02765	Bg0006	Bifidobacterium	longum	-1.68544	0.037325	-1.428	0.541153
	MBIND2C09C28_03730	Bg0001	Bifidobacterium	longum	-1.47056	0.0373151	-1.42812	0.541153
	MBIND2C09C28_03635	Bg0001	Bifidobacterium	longum	-1.6295	0.0373119	-1.42815	0.541153
	MBIND2C09C28_06805	Bg0001	Bifidobacterium	longum	-1.76902	0.0372562	-1.4288	0.541011
	MBIND2C09C28_07380	Bg0001	Bifidobacterium	longum	-1.5464	0.0372274	-1.42914	0.541011
	MBIND2C09C28_03045	Bg0001	Bifidobacterium	longum	-1.66495	0.0372237	-1.42918	0.541011
	MBIN7AA2F86E_03830	Bg0010	Bifidobacterium	breve	-2.14332	0.0371879	-1.4296	0.541011
	MBIND2C09C28_03400	Bg0001	Bifidobacterium	longum	-1.56126	0.0371847	-1.42964	0.541011
	MBINFE7566FD_09995	Bg0018	Prevotella	copri	-1.35017	0.0371711	-1.4298	0.541011
	MBIN7AA2F86E_05590	Bg0010	Bifidobacterium	breve	-1.49821	0.0371578	-1.42995	0.541011
	MBIND2C09C28_05950	Bg0001	Bifidobacterium	longum	-1.577	0.0371573	-1.42996	0.541011
	MBIND2C09C28_04745	Bg0001	Bifidobacterium	longum	-1.79895	0.0370986	-1.43064	0.541011
	MBIND7F5D2F2_07670	Bg0011	Bifidobacterium	kashiwanohense_A	-3.66701	0.0370835	-1.43082	0.541011
	MBIND2C09C28_04160	Bg0001	Bifidobacterium	longum	-1.54649	0.0369521	-1.43236	0.540589	MalQ	4-alpha-glucanotransferase (amylomaltase) (EC 2.4.1.25)	maltose utilization	GH77	Starch/glycogen
	MBIND2C09C28_04160	Bg0001	Bifidobacterium	longum	-1.54649	0.0369521	-1.43236	0.540589	MalQ	4-alpha-glucanotransferase (amylomaltase) (EC 2.4.1.25)	maltooligosaccharides utilization	GH77	Starch/glycogen
	MBIND2C09C28_09180	Bg0001	Bifidobacterium	longum	-1.63889	0.0369458	-1.43243	0.540589
	MBIN7AA2F86E_03465	Bg0010	Bifidobacterium	breve	-1.65719	0.0369183	-1.43276	0.540589
	MBIND2C09C28_08925	Bg0001	Bifidobacterium	longum	-1.51319	0.0368478	-1.43359	0.539924	GosX	Galactooligosaccharides ABC transporter, substrate-binding protein	galactooligosaccharides utilization
	MBIND2C09C28_03475	Bg0001	Bifidobacterium	longum	-1.55565	0.0367079	-1.43524	0.539784
	MBIND2C09C28_04540	Bg0001	Bifidobacterium	longum	-1.40616	0.0366419	-1.43602	0.539784
	MBIND2C09C28_03955	Bg0001	Bifidobacterium	longum	-1.59423	0.0366396	-1.43605	0.539784
	MBIND62FFD58_07830	Bg0023	Bifidobacterium	bifidum	-1.41061	0.0366247	-1.43623	0.539784	CTGS	Cystathionine gamma-synthase (EC 2.5.1.48)	methionine biosynthesis
	MBIND2C09C28_07425	Bg0001	Bifidobacterium	longum	-1.73015	0.0364338	-1.4385	0.539343
	MBIND2C09C28_05205	Bg0001	Bifidobacterium	longum	-1.69986	0.036366	-1.4393	0.5389
	MBIND2C09C28_07830	Bg0001	Bifidobacterium	longum	-1.82733	0.0363264	-1.43978	0.5389
	MBIN8ECF17BE_05210	Bg0368	Enterobacter	kobei	-1.34951	0.0363134	-1.43993	0.5389
	MBINEB3E69FD_04090	Bg0073	Dialister	sp000434475	-1.51853	0.0363128	-1.43994	0.5389
	MBIND62FFD58_03090	Bg0023	Bifidobacterium	bifidum	-1.46697	0.0362912	-1.4402	0.5389
	MBINE5355FC6_00570	Bg0014	Bifidobacterium	breve	-1.42788	0.0362895	-1.44022	0.5389
	MBINCE2C74E1_00325	Bg0116	Streptococcus	sp000187445	-1.39472	0.0362356	-1.44086	0.5389	MalP2	Maltodextrin phosphorylase (EC 2.4.1.1)	maltose utilization	GT35	Starch/glycogen
	MBINCE2C74E1_00325	Bg0116	Streptococcus	sp000187445	-1.39472	0.0362356	-1.44086	0.5389	MalP2	Maltodextrin phosphorylase (EC 2.4.1.1)	maltooligosaccharides utilization	GT35	Starch/glycogen
	MBIND2C09C28_03785	Bg0001	Bifidobacterium	longum	-1.58424	0.0361221	-1.44223	0.5389
	MBIN28A63006_07065	Bg0318	Megamonas	funiformis	-1.38081	0.0361218	-1.44223	0.5389
	MBIND2C09C28_07850	Bg0001	Bifidobacterium	longum	-1.60098	0.0360732	-1.44282	0.5389
	MBINE5355FC6_03960	Bg0014	Bifidobacterium	breve	-1.6158	0.0360643	-1.44292	0.5389	MalK	Maltose/maltodextrin transport ATP-binding protein MalK (EC 3.6.3.19)	maltose utilization
	MBINE5355FC6_03960	Bg0014	Bifidobacterium	breve	-1.6158	0.0360643	-1.44292	0.5389	MalK	Maltose/maltodextrin transport ATP-binding protein MalK (EC 3.6.3.19)	maltooligosaccharides utilization
	MBIND2C09C28_00155	Bg0001	Bifidobacterium	longum	-1.58037	0.0360263	-1.44338	0.5389
	MBIN7AA2F86E_02330	Bg0010	Bifidobacterium	breve	-1.77248	0.0360224	-1.44343	0.5389
	MBIN9ED882BB_04750	Bg0006	Bifidobacterium	longum	-1.56244	0.0360034	-1.44366	0.5389
	MBINE5355FC6_02160	Bg0014	Bifidobacterium	breve	-1.45733	0.0359655	-1.44411	0.5389
	MBINEE3D29B3_05975	Bg0220	Streptococcus	sp000187445	-1.65359	0.0358954	-1.44496	0.5389
	MBIN452B7418_02025	Bg0065	Streptococcus	sp000187445	-1.65359	0.0358954	-1.44496	0.5389
	MBINA897ADE1_02535	Bg0139	Streptococcus	sp000187445	-1.70038	0.0358759	-1.4452	0.5389
	MBINFE7566FD_00150	Bg0018	Prevotella	copri	-1.36516	0.035871	-1.44526	0.5389
	MBIND7F5D2F2_08600	Bg0011	Bifidobacterium	kashiwanohense_A	-3.6329	0.0358042	-1.44607	0.5389
	MBINFE7566FD_11035	Bg0018	Prevotella	copri	-1.49592	0.0357895	-1.44624	0.5389
	MBIND2C09C28_03010	Bg0001	Bifidobacterium	longum	-1.76574	0.0357707	-1.44647	0.5389
	MBIND2C09C28_03320	Bg0001	Bifidobacterium	longum	-1.75045	0.0357664	-1.44653	0.5389
	MBIND2C09C28_04830	Bg0001	Bifidobacterium	longum	-1.71064	0.0357548	-1.44667	0.5389
	MBIND2C09C28_07615	Bg0001	Bifidobacterium	longum	-1.6792	0.0357504	-1.44672	0.5389	AraG	L-arabinose transport ATP-binding protein AraG (TC 3.A.1.2.2)	arabinose utilization
	MBIND2C09C28_07615	Bg0001	Bifidobacterium	longum	-1.6792	0.0357504	-1.44672	0.5389	AraG	L-arabinose transport ATP-binding protein AraG (TC 3.A.1.2.2)	arabinose utilization
	MBIND2C09C28_00110	Bg0001	Bifidobacterium	longum	-1.74938	0.0357455	-1.44678	0.5389	FolC	Dihydrofolate synthase (EC 6.3.2.12)	folate cofactors, de novo synthesis
	MBIND2C09C28_03805	Bg0001	Bifidobacterium	longum	-1.7759	0.0356494	-1.44795	0.5389
	MBIN7AA2F86E_00965	Bg0010	Bifidobacterium	breve	-1.77512	0.0356308	-1.44817	0.5389	AckA	Acetate kinase (EC 2.7.2.1)	acetate production
	MBIND2C09C28_03455	Bg0001	Bifidobacterium	longum	-1.77368	0.0355795	-1.4488	0.5389
	MBIN7AA2F86E_08550	Bg0010	Bifidobacterium	breve	-1.41775	0.0355607	-1.44903	0.5389
	MBINE5355FC6_00640	Bg0014	Bifidobacterium	breve	-1.41775	0.0355607	-1.44903	0.5389
	MBINFE7566FD_08390	Bg0018	Prevotella	copri	-1.33782	0.0355327	-1.44937	0.5389	Frk_ScrK	Fructokinase (EC 2.7.1.4)	sucrose utilization
	MBINFE7566FD_08390	Bg0018	Prevotella	copri	-1.33782	0.0355327	-1.44937	0.5389	Frk_ScrK	Fructokinase (EC 2.7.1.4)	fructooligosaccharides utilization
	MBINFE7566FD_08390	Bg0018	Prevotella	copri	-1.33782	0.0355327	-1.44937	0.5389	Frk_ScrK	Fructokinase (EC 2.7.1.4)	mannitol utilization
	MBINFE7566FD_08390	Bg0018	Prevotella	copri	-1.33782	0.0355327	-1.44937	0.5389	ScrK	Fructokinase (EC 2.7.1.4)	sucrose utilization
	MBINFE7566FD_08390	Bg0018	Prevotella	copri	-1.33782	0.0355327	-1.44937	0.5389	ScrK	Fructokinase (EC 2.7.1.4)	fructooligosaccharides utilization
	MBINFE7566FD_08390	Bg0018	Prevotella	copri	-1.33782	0.0355327	-1.44937	0.5389	ScrK	Fructokinase (EC 2.7.1.4)	mannitol utilization
	MBINFE7566FD_08390	Bg0018	Prevotella	copri	-1.33782	0.0355327	-1.44937	0.5389	ScrK	Fructokinase (EC 2.7.1.4)	sucrose utilization
	MBINFE7566FD_08390	Bg0018	Prevotella	copri	-1.33782	0.0355327	-1.44937	0.5389	ScrK	Fructokinase (EC 2.7.1.4)	fructooligosaccharides utilization
	MBINFE7566FD_08390	Bg0018	Prevotella	copri	-1.33782	0.0355327	-1.44937	0.5389	ScrK	Fructokinase (EC 2.7.1.4)	mannitol utilization
	MBIND2C09C28_07130	Bg0001	Bifidobacterium	longum	-1.69316	0.0355216	-1.44951	0.5389	ProA	Gamma-glutamyl phosphate reductase (EC 1.2.1.41)	proline biosynthesis
	MBIN7AA2F86E_06900	Bg0010	Bifidobacterium	breve	-1.66376	0.0355214	-1.44951	0.5389
	MBIND2C09C28_02940	Bg0001	Bifidobacterium	longum	-1.76993	0.0354989	-1.44979	0.5389
	MBIN9ED882BB_06575	Bg0006	Bifidobacterium	longum	-1.46327	0.0354855	-1.44995	0.5389
	MBIND7F5D2F2_04090	Bg0011	Bifidobacterium	kashiwanohense_A	-4.11294	0.0354569	-1.4503	0.5389
	MBIN0B7A9C00_00160	Bg0067	Ruminococcus_B	gnavus	-1.71981	0.0354429	-1.45047	0.5389	NagEb	PTS system, N-acetylglucosamine-specific IIB component (EC 2.7.1.69)	N-acetylglucosamine utilization
	MBIN0B7A9C00_00160	Bg0067	Ruminococcus_B	gnavus	-1.71981	0.0354429	-1.45047	0.5389	NagEc	PTS system, N-acetylglucosamine-specific IIC component (EC 2.7.1.69)	N-acetylglucosamine utilization
	MBIND2C09C28_09185	Bg0001	Bifidobacterium	longum	-1.59582	0.0353666	-1.45141	0.5389
	MBIND2C09C28_01745	Bg0001	Bifidobacterium	longum	-1.59177	0.0353373	-1.45177	0.5389
	MBIND2C09C28_08290	Bg0001	Bifidobacterium	longum	-1.74816	0.0352681	-1.45262	0.5389
	MBIN7AA2F86E_03240	Bg0010	Bifidobacterium	breve	-1.64466	0.0352459	-1.45289	0.5389
	MBIND2C09C28_07470	Bg0001	Bifidobacterium	longum	-1.64761	0.0352345	-1.45303	0.5389
	MBIND2C09C28_02580	Bg0001	Bifidobacterium	longum	-1.67891	0.0352282	-1.45311	0.5389
	MBIN7AA2F86E_00310	Bg0010	Bifidobacterium	breve	-1.53601	0.0351117	-1.45455	0.5389
	MBINEE3D29B3_01155	Bg0220	Streptococcus	sp000187445	-1.64985	0.0350972	-1.45473	0.5389
	MBINA897ADE1_05545	Bg0139	Streptococcus	sp000187445	-1.64985	0.0350972	-1.45473	0.5389
	MBIND2C09C28_08750	Bg0001	Bifidobacterium	longum	-1.53332	0.0350715	-1.45505	0.5389	MalF	Maltose/maltodextrin ABC transporter, permease protein MalF	maltose utilization
	MBIND2C09C28_08750	Bg0001	Bifidobacterium	longum	-1.53332	0.0350715	-1.45505	0.5389	MalF	Maltose/maltodextrin ABC transporter, permease protein MalF	maltooligosaccharides utilization
	MBIND2C09C28_05860	Bg0001	Bifidobacterium	longum	-1.77571	0.0349244	-1.45687	0.5389
	MBIND2C09C28_07935	Bg0001	Bifidobacterium	longum	-1.71134	0.0349195	-1.45693	0.5389
	MBIND2C09C28_07525	Bg0001	Bifidobacterium	longum	-1.57413	0.0349099	-1.45705	0.5389
	MBIND2C09C28_08825	Bg0001	Bifidobacterium	longum	-1.68835	0.0348997	-1.45718	0.5389	ArgH	Argininosuccinate lyase (EC 4.3.2.1)	arginine biosynthesis
	MBIN9ED882BB_08845	Bg0006	Bifidobacterium	longum	-1.53339	0.0347871	-1.45858	0.5389
	MBINFE7566FD_04745	Bg0018	Prevotella	copri	-1.25414	0.0347485	-1.45906	0.5389
	MBIND2C09C28_04980	Bg0001	Bifidobacterium	longum	-1.73134	0.0346929	-1.45976	0.5389
	MBIN9ED882BB_00170	Bg0006	Bifidobacterium	longum	-1.55646	0.0346806	-1.45991	0.5389
	MBIND2C09C28_02430	Bg0001	Bifidobacterium	longum	-1.61017	0.034663	-1.46013	0.5389
	MBINE5355FC6_03335	Bg0014	Bifidobacterium	breve	-1.66785	0.0346064	-1.46084	0.5389
	MBIN7AA2F86E_06245	Bg0010	Bifidobacterium	breve	-1.96307	0.0345473	-1.46159	0.5389
	MBIND2C09C28_02065	Bg0001	Bifidobacterium	longum	-1.90601	0.0345439	-1.46163	0.5389
	MBIN0A162FAE_07855	Bg0129	Streptococcus	sp000187445	-1.43242	0.0345365	-1.46172	0.5389
	MBIN7AA2F86E_00320	Bg0010	Bifidobacterium	breve	-1.63881	0.0345021	-1.46215	0.5389	IlvE	Branched-chain amino acid aminotransferase (EC 2.6.1.42)	isoleucine biosynthesis
	MBIN7AA2F86E_00320	Bg0010	Bifidobacterium	breve	-1.63881	0.0345021	-1.46215	0.5389	IlvE	Branched-chain amino acid aminotransferase (EC 2.6.1.42)	leucine biosynthesis
	MBIN7AA2F86E_00320	Bg0010	Bifidobacterium	breve	-1.63881	0.0345021	-1.46215	0.5389	IlvE	Branched-chain amino acid aminotransferase (EC 2.6.1.42)	valine biosynthesis
	MBIN7AA2F86E_02700	Bg0010	Bifidobacterium	breve	-1.49302	0.0344873	-1.46234	0.5389
	MBIN9ED882BB_06915	Bg0006	Bifidobacterium	longum	-1.54525	0.0344794	-1.46244	0.5389
	MBIN9ED882BB_04265	Bg0006	Bifidobacterium	longum	-1.67887	0.0344598	-1.46269	0.5389
	MBIN9ED882BB_01435	Bg0006	Bifidobacterium	longum	-1.69073	0.0344591	-1.4627	0.5389
	MBIND2C09C28_00875	Bg0001	Bifidobacterium	longum	-1.66409	0.0343927	-1.46353	0.5389
	MBIND2C09C28_01590	Bg0001	Bifidobacterium	longum	-1.57537	0.0343792	-1.4637	0.5389
	MBIN9ED882BB_03035	Bg0006	Bifidobacterium	longum	-1.57537	0.0343792	-1.4637	0.5389
	MBIN9ED882BB_02155	Bg0006	Bifidobacterium	longum	-1.46931	0.0343674	-1.46385	0.5389
	MBINCE2C74E1_08420	Bg0116	Streptococcus	sp000187445	-2.20782	0.0343485	-1.46409	0.5389
	MBIND2C09C28_00440	Bg0001	Bifidobacterium	longum	-1.94982	0.0343375	-1.46423	0.5389
	MBIND2C09C28_01645	Bg0001	Bifidobacterium	longum	-1.75918	0.0343358	-1.46425	0.5389
	MBIND2C09C28_07430	Bg0001	Bifidobacterium	longum	-1.62843	0.0343065	-1.46462	0.5389
	MBIN9ED882BB_07285	Bg0006	Bifidobacterium	longum	-1.60171	0.0342985	-1.46473	0.5389
	MBIND62FFD58_08260	Bg0023	Bifidobacterium	bifidum	-1.51792	0.0342197	-1.46572	0.5389	TrpE	Anthranilate synthase, aminase component (EC 4.1.3.27)	tryptophan biosynthesis
	MBIND2C09C28_01785	Bg0001	Bifidobacterium	longum	-1.79932	0.0342141	-1.46579	0.5389
	MBINE5355FC6_03590	Bg0014	Bifidobacterium	breve	-1.42363	0.0342079	-1.46587	0.5389
	MBINE5355FC6_08090	Bg0014	Bifidobacterium	breve	-1.44063	0.0339738	-1.46886	0.538531
	MBIND2C09C28_06325	Bg0001	Bifidobacterium	longum	-1.73146	0.0339272	-1.46945	0.538104
	MBIN7AA2F86E_06810	Bg0010	Bifidobacterium	breve	-1.56282	0.0339006	-1.46979	0.538104	CsrR	Sucrose specific transcriptional regulator CscR, LacI family	sucrose utilization
	MBINFE7566FD_05045	Bg0018	Prevotella	copri	-1.27291	0.0338042	-1.47103	0.538104
	MBIN7AA2F86E_08815	Bg0010	Bifidobacterium	breve	-1.48426	0.0336611	-1.47287	0.537808
	MBIN9ED882BB_09060	Bg0006	Bifidobacterium	longum	-1.60348	0.0335711	-1.47403	0.537808	TyrC	Arogenate dehydrogenase (EC 1.3.1.43)	tyrosine biosynthesis
	MBIN9ED882BB_09060	Bg0006	Bifidobacterium	longum	-1.60348	0.0335711	-1.47403	0.537808	TyrC	Arogenate dehydrogenase (EC 1.3.1.43)	phenylalanine biosynthesis
	MBINE5355FC6_08800	Bg0014	Bifidobacterium	breve	-1.51642	0.03357	-1.47405	0.537808
	MBIN9ED882BB_07110	Bg0006	Bifidobacterium	longum	-1.30629	0.0335546	-1.47425	0.537808
	MBIND2C09C28_04255	Bg0001	Bifidobacterium	longum	-1.80223	0.0335017	-1.47493	0.537808
	MBIN7AA2F86E_05270	Bg0010	Bifidobacterium	breve	-1.6035	0.0333943	-1.47633	0.537808
	MBINFE7566FD_11475	Bg0018	Prevotella	copri	-1.2827	0.0333591	-1.47679	0.537808	AmyA	Alpha-amylase (EC 3.2.1.1)	maltose utilization	GH57	Starch/glycogen
	MBINFE7566FD_11475	Bg0018	Prevotella	copri	-1.2827	0.0333591	-1.47679	0.537808	AmyA	Alpha-amylase (EC 3.2.1.1)	maltooligosaccharides utilization	GH57	Starch/glycogen
	MBIND2C09C28_06055	Bg0001	Bifidobacterium	longum	-1.80548	0.03335	-1.4769	0.537808
	MBIND2C09C28_03240	Bg0001	Bifidobacterium	longum	-1.73407	0.0333238	-1.47725	0.537808	PabC	Aminodeoxychorismate lyase (EC 4.1.3.38)	folate cofactors, de novo synthesis
	MBIN7AA2F86E_03185	Bg0010	Bifidobacterium	breve	-1.52838	0.0333145	-1.47737	0.537808	GlnA3	Glutamine synthetase type I (EC 6.3.1.2)	glutamine biosynthesis
	MBIN9ED882BB_08735	Bg0006	Bifidobacterium	longum	-1.88174	0.0333	-1.47756	0.537808
	MBIND2C09C28_06880	Bg0001	Bifidobacterium	longum	-1.82319	0.0332251	-1.47853	0.537808
	MBIND2C09C28_02755	Bg0001	Bifidobacterium	longum	-1.69609	0.0331148	-1.47998	0.537808
	MBIND2C09C28_00430	Bg0001	Bifidobacterium	longum	-1.78746	0.0330576	-1.48073	0.537808
	MBIND62FFD58_05340	Bg0023	Bifidobacterium	bifidum	-1.70057	0.0329019	-1.48278	0.537808
	MBIND2C09C28_03290	Bg0001	Bifidobacterium	longum	-1.7006	0.0328874	-1.48297	0.537808
	MBIND2C09C28_03465	Bg0001	Bifidobacterium	longum	-1.68517	0.0328823	-1.48304	0.537808
	MBIND62FFD58_07450	Bg0023	Bifidobacterium	bifidum	-1.56221	0.0328378	-1.48363	0.537808
	MBINF6E637B2_00365	Bg0164	Streptococcus	sp000187445	-1.6384	0.032837	-1.48364	0.537808
	MBIND2C09C28_01400	Bg0001	Bifidobacterium	longum	-1.7784	0.0328079	-1.48402	0.537808	NadB	L-aspartate oxidase (EC 1.4.3.16)	NAD(P) cofactors, de novo synthesis
	MBIN1CC88206_00915	Bg0056	Streptococcus	sp000187445	-1.65962	0.0326676	-1.48588	0.537327
	MBIN8B1CCEEB_04930	Bg0027	Bifidobacterium	sp002742445	-1.70435	0.0326057	-1.48671	0.537327
	MBIN8B1CCEEB_02850	Bg0027	Bifidobacterium	sp002742445	-1.44008	0.032591	-1.4869	0.537327
	MBINCB13CC65_05215	Bg0062	Bifidobacterium	sp002742445	-1.44008	0.032591	-1.4869	0.537327
	MBIND2C09C28_06900	Bg0001	Bifidobacterium	longum	-1.47093	0.0325883	-1.48694	0.537327
	MBIND2C09C28_01020	Bg0001	Bifidobacterium	longum	-1.54355	0.0325523	-1.48742	0.537327
	MBIND2C09C28_00350	Bg0001	Bifidobacterium	longum	-1.7435	0.0324376	-1.48895	0.537075
	MBIND2C09C28_01625	Bg0001	Bifidobacterium	longum	-1.6875	0.0324331	-1.48901	0.537075
	MBIND2C09C28_06710	Bg0001	Bifidobacterium	longum	-1.56964	0.0324184	-1.48921	0.537075
	MBIND2C09C28_03820	Bg0001	Bifidobacterium	longum	-1.66479	0.0323861	-1.48964	0.537075
	MBIN7AA2F86E_04370	Bg0010	Bifidobacterium	breve	-1.44586	0.0323847	-1.48966	0.537075
	MBINE5355FC6_01580	Bg0014	Bifidobacterium	breve	-1.55885	0.03219	-1.49228	0.535585
	MBIN7AA2F86E_06075	Bg0010	Bifidobacterium	breve	-1.45008	0.0321417	-1.49293	0.535397
	MBIN7AA2F86E_06530	Bg0010	Bifidobacterium	breve	-1.91966	0.0321057	-1.49342	0.535143
	MBIN7AA2F86E_05275	Bg0010	Bifidobacterium	breve	-1.62933	0.0320686	-1.49392	0.535143
	MBIND2C09C28_07605	Bg0001	Bifidobacterium	longum	-1.41734	0.0319995	-1.49486	0.534751	AraU	Predicted transcriptional regulator of arabinose transporter, ROK family	arabinose utilization
	MBIND2C09C28_07225	Bg0001	Bifidobacterium	longum	-1.54047	0.0319799	-1.49512	0.534751
	MBIND2C09C28_08035	Bg0001	Bifidobacterium	longum	-1.73446	0.0318686	-1.49664	0.533755
	MBIND2C09C28_05915	Bg0001	Bifidobacterium	longum	-1.58762	0.0318672	-1.49666	0.533755	GatC	Aspartyl-tRNA(Asn) amidotransferase subunit C (EC 6.3.5.6)	asparagine biosynthesis
	MBIND2C09C28_05915	Bg0001	Bifidobacterium	longum	-1.58762	0.0318672	-1.49666	0.533755	GatC	Aspartyl-tRNA(Asn) amidotransferase subunit C (EC 6.3.5.6)	glutamine biosynthesis
	MBIND2C09C28_05915	Bg0001	Bifidobacterium	longum	-1.58762	0.0318672	-1.49666	0.533755	GatC	Glutamyl-tRNA(Gln) amidotransferase subunit C (EC 6.3.5.7)	asparagine biosynthesis
	MBIND2C09C28_05915	Bg0001	Bifidobacterium	longum	-1.58762	0.0318672	-1.49666	0.533755	GatC	Glutamyl-tRNA(Gln) amidotransferase subunit C (EC 6.3.5.7)	glutamine biosynthesis
	MBIND2C09C28_01035	Bg0001	Bifidobacterium	longum	-1.55891	0.0318558	-1.49681	0.533755
	MBIND2C09C28_06020	Bg0001	Bifidobacterium	longum	-1.76104	0.0318288	-1.49718	0.533755	AroC	Chorismate synthase (EC 4.2.3.5)	chorismate biosynthesis
	MBIND2C09C28_07940	Bg0001	Bifidobacterium	longum	-1.96617	0.0318178	-1.49733	0.533755
	MBIND2C09C28_08305	Bg0001	Bifidobacterium	longum	-1.63577	0.0318005	-1.49757	0.533755
	MBIND2C09C28_04525	Bg0001	Bifidobacterium	longum	-1.66128	0.0317677	-1.49801	0.533755
	MBIN9ED882BB_05285	Bg0006	Bifidobacterium	longum	-1.66128	0.0317677	-1.49801	0.533755
	MBINFE7566FD_03785	Bg0018	Prevotella	copri	-1.31936	0.0317603	-1.49811	0.533755
	MBIND2C09C28_05235	Bg0001	Bifidobacterium	longum	-2.04337	0.0317195	-1.49867	0.533755
	MBIN9ED882BB_01565	Bg0006	Bifidobacterium	longum	-1.47492	0.0316626	-1.49945	0.533755	HisC	Histidinol-phosphate aminotransferase (EC 2.6.1.9)	histidine biosynthesis
	MBIND2C09C28_08460	Bg0001	Bifidobacterium	longum	-1.67002	0.0316198	-1.50004	0.533755
	MBIND2C09C28_05900	Bg0001	Bifidobacterium	longum	-1.71026	0.0315832	-1.50054	0.533755
	MBINE5355FC6_01305	Bg0014	Bifidobacterium	breve	-1.50242	0.031573	-1.50068	0.533755
	MBIND2C09C28_04260	Bg0001	Bifidobacterium	longum	-2.00665	0.0315406	-1.50113	0.533755
	MBIN33184FCD_06935	Bg0187	Streptococcus	sp000187445	-1.73632	0.0314589	-1.50226	0.533755
	MBIN7AA2F86E_00350	Bg0010	Bifidobacterium	breve	-1.7428	0.0314303	-1.50265	0.533755
	MBIN07C7ED26_13230	Bg0017	Escherichia	flexneri	-1.69949	0.0314134	-1.50288	0.533755	AADH	Acetaldehyde dehydrogenase (EC 1.2.1.10)	ethanol production
	MBIN07C7ED26_13230	Bg0017	Escherichia	flexneri	-1.69949	0.0314134	-1.50288	0.533755	ADH	Alcohol dehydrogenase (EC 1.1.1.1)	ethanol production
	MBIN7AA2F86E_00925	Bg0010	Bifidobacterium	breve	-1.76667	0.0313739	-1.50343	0.533755
	MBIND2C09C28_03275	Bg0001	Bifidobacterium	longum	-1.62848	0.0313671	-1.50353	0.533755
	MBIND2C09C28_02260	Bg0001	Bifidobacterium	longum	-1.67652	0.0313594	-1.50363	0.533755
	MBIN9ED882BB_00455	Bg0006	Bifidobacterium	longum	-1.67652	0.0313594	-1.50363	0.533755
	MBIN9ED882BB_07670	Bg0006	Bifidobacterium	longum	-1.57593	0.0313581	-1.50365	0.533755	FruE_bif	Bifidobacterial fructose/xylose/ribose ABC transporter, substrate-binding protein FruE	fructose utilization
	MBIN9ED882BB_07670	Bg0006	Bifidobacterium	longum	-1.57593	0.0313581	-1.50365	0.533755	FruE_bif	Bifidobacterial fructose/xylose/ribose ABC transporter, substrate-binding protein FruE	xylose utilization
	MBIN9ED882BB_07670	Bg0006	Bifidobacterium	longum	-1.57593	0.0313581	-1.50365	0.533755	FruE_bif	Bifidobacterial fructose/xylose/ribose ABC transporter, substrate-binding protein FruE	ribose utilization
	MBIN9ED882BB_07670	Bg0006	Bifidobacterium	longum	-1.57593	0.0313581	-1.50365	0.533755	FruE_bif	Bifidobacterial fructose/xylose/ribose ABC transporter, substrate-binding protein FruE	fructose utilization
	MBIN9ED882BB_07670	Bg0006	Bifidobacterium	longum	-1.57593	0.0313581	-1.50365	0.533755	FruE_bif	Bifidobacterial fructose/xylose/ribose ABC transporter, substrate-binding protein FruE	xylose utilization
	MBIN9ED882BB_07670	Bg0006	Bifidobacterium	longum	-1.57593	0.0313581	-1.50365	0.533755	FruE_bif	Bifidobacterial fructose/xylose/ribose ABC transporter, substrate-binding protein FruE	ribose utilization
	MBIN9ED882BB_07670	Bg0006	Bifidobacterium	longum	-1.57593	0.0313581	-1.50365	0.533755	FruE_bif	Bifidobacterial fructose/xylose/ribose ABC transporter, substrate-binding protein FruE	fructose utilization
	MBIN9ED882BB_07670	Bg0006	Bifidobacterium	longum	-1.57593	0.0313581	-1.50365	0.533755	FruE_bif	Bifidobacterial fructose/xylose/ribose ABC transporter, substrate-binding protein FruE	xylose utilization
	MBIN9ED882BB_07670	Bg0006	Bifidobacterium	longum	-1.57593	0.0313581	-1.50365	0.533755	FruE_bif	Bifidobacterial fructose/xylose/ribose ABC transporter, substrate-binding protein FruE	ribose utilization
	MBIN071FADB6_01110	Bg0172	Streptococcus	sp000187445	-1.45499	0.0313287	-1.50406	0.533755
	MBINFE7566FD_00780	Bg0018	Prevotella	copri	-1.37563	0.031243	-1.50525	0.533755	AbfA2	alpha-L-arabinofuranosidase (EC 3.2.1.55)	alpha-arabinooligosaccharides utilization	GH51	Pectin
	MBINFE7566FD_00780	Bg0018	Prevotella	copri	-1.37563	0.031243	-1.50525	0.533755	AbfA2	alpha-L-arabinofuranosidase (EC 3.2.1.55)	arabinose utilization	GH51	Pectin
	MBIND2C09C28_06200	Bg0001	Bifidobacterium	longum	-1.6727	0.0312385	-1.50531	0.533755	RbsK	Ribokinase (EC 2.7.1.15)	ribose utilization
	MBIND2C09C28_00035	Bg0001	Bifidobacterium	longum	-1.67932	0.031116	-1.50702	0.533755
	MBIN7AA2F86E_08965	Bg0010	Bifidobacterium	breve	-1.85349	0.0310994	-1.50725	0.533755
	MBINE5355FC6_07500	Bg0014	Bifidobacterium	breve	-1.36119	0.031088	-1.50741	0.533755
	MBIND2C09C28_04385	Bg0001	Bifidobacterium	longum	-1.86242	0.0310863	-1.50743	0.533755
	MBIN75474B14_01425	Bg0171	Streptococcus	sp000187445	-1.49374	0.0309543	-1.50928	0.533755
	MBINE5355FC6_03105	Bg0014	Bifidobacterium	breve	-1.60792	0.0309046	-1.50998	0.533755
	MBIND2C09C28_02125	Bg0001	Bifidobacterium	longum	-1.65498	0.0308229	-1.51113	0.533755
	MBIN7AA2F86E_01870	Bg0010	Bifidobacterium	breve	-1.721	0.0308128	-1.51127	0.533755
	MBINE5355FC6_08390	Bg0014	Bifidobacterium	breve	-1.721	0.0308128	-1.51127	0.533755
	MBIND2C09C28_05645	Bg0001	Bifidobacterium	longum	-2.2496	0.030741	-1.51228	0.533755
	MBINFE7566FD_07590	Bg0018	Prevotella	copri	-1.35181	0.0305781	-1.51459	0.533755	GlgP	Glycogen phosphorylase (EC 2.4.1.1)	maltose utilization	GT35	Starch/glycogen
	MBINFE7566FD_07590	Bg0018	Prevotella	copri	-1.35181	0.0305781	-1.51459	0.533755	GlgP	Glycogen phosphorylase (EC 2.4.1.1)	maltooligosaccharides utilization	GT35	Starch/glycogen
	MBIN9ED882BB_08415	Bg0006	Bifidobacterium	longum	-1.82627	0.0305186	-1.51544	0.533212
	MBIND2C09C28_08530	Bg0001	Bifidobacterium	longum	-1.48409	0.0304883	-1.51587	0.533023
	MBINFE7566FD_07745	Bg0018	Prevotella	copri	-1.27612	0.0303619	-1.51767	0.531827
	MBIND2C09C28_00640	Bg0001	Bifidobacterium	longum	-1.65759	0.0303543	-1.51778	0.531827
	MBIND2C09C28_09005	Bg0001	Bifidobacterium	longum	-1.71966	0.0303047	-1.51849	0.531827
	MBIND2C09C28_03960	Bg0001	Bifidobacterium	longum	-1.56049	0.0302814	-1.51882	0.531827
	MBIND2C09C28_03810	Bg0001	Bifidobacterium	longum	-1.86249	0.0302808	-1.51883	0.531827
	MBIN9ED882BB_05820	Bg0006	Bifidobacterium	longum	-1.45608	0.0302732	-1.51894	0.531827
	MBIND2C09C28_04115	Bg0001	Bifidobacterium	longum	-1.49644	0.0302252	-1.51963	0.531827
	MBIN7AA2F86E_02605	Bg0010	Bifidobacterium	breve	-1.58147	0.0302019	-1.51997	0.531827	IlvA	Threonine dehydratase (EC 4.3.1.19)	isoleucine biosynthesis
	MBIN7AA2F86E_02605	Bg0010	Bifidobacterium	breve	-1.58147	0.0302019	-1.51997	0.531827	IlvA	Threonine dehydratase (EC 4.3.1.19)	leucine biosynthesis
	MBIN7AA2F86E_02605	Bg0010	Bifidobacterium	breve	-1.58147	0.0302019	-1.51997	0.531827	IlvA	Threonine dehydratase (EC 4.3.1.19)	valine biosynthesis
	MBINE5355FC6_04240	Bg0014	Bifidobacterium	breve	-1.58147	0.0302019	-1.51997	0.531827	IlvA	Threonine dehydratase (EC 4.3.1.19)	isoleucine biosynthesis
	MBINE5355FC6_04240	Bg0014	Bifidobacterium	breve	-1.58147	0.0302019	-1.51997	0.531827	IlvA	Threonine dehydratase (EC 4.3.1.19)	leucine biosynthesis
	MBINE5355FC6_04240	Bg0014	Bifidobacterium	breve	-1.58147	0.0302019	-1.51997	0.531827	IlvA	Threonine dehydratase (EC 4.3.1.19)	valine biosynthesis
	MBIN7AA2F86E_03275	Bg0010	Bifidobacterium	breve	-1.5665	0.0301748	-1.52036	0.531827
	MBIN7AA2F86E_02980	Bg0010	Bifidobacterium	breve	-1.56765	0.0301298	-1.521	0.531827
	MBIND2C09C28_05750	Bg0001	Bifidobacterium	longum	-1.63676	0.0301274	-1.52104	0.531827
	MBIND2C09C28_07505	Bg0001	Bifidobacterium	longum	-1.99149	0.0301201	-1.52114	0.531827
	MBIN9ED882BB_06820	Bg0006	Bifidobacterium	longum	-1.82991	0.0301195	-1.52115	0.531827
	MBIN9ED882BB_06565	Bg0006	Bifidobacterium	longum	-1.66304	0.0300877	-1.52161	0.531827
	MBIND2C09C28_03055	Bg0001	Bifidobacterium	longum	-1.78954	0.0300812	-1.5217	0.531827
	MBIND2C09C28_02760	Bg0001	Bifidobacterium	longum	-1.62472	0.0300559	-1.52207	0.531827
	MBIND2C09C28_06725	Bg0001	Bifidobacterium	longum	-1.72409	0.0300121	-1.5227	0.531827
	MBINE5355FC6_08830	Bg0014	Bifidobacterium	breve	-1.48141	0.0299879	-1.52305	0.531827	NadE	NAD synthetase (EC 6.3.1.5)	NAD(P) cofactors, de novo synthesis
	MBINFE7566FD_11980	Bg0018	Prevotella	copri	-1.36858	0.0299483	-1.52363	0.531827	ArgC	N-acetyl-gamma-glutamyl-phosphate reductase (EC 1.2.1.38)	arginine biosynthesis
	MBIN7C230FD9_02900	Bg0338	Blautia_A	sp003471165	-1.37071	0.0299397	-1.52375	0.531827
	MBIN9ED882BB_00660	Bg0006	Bifidobacterium	longum	-1.96441	0.0299335	-1.52384	0.531827
	MBINE5355FC6_08460	Bg0014	Bifidobacterium	breve	-1.65018	0.0299149	-1.52411	0.531827
	MBINFE7566FD_04355	Bg0018	Prevotella	copri	-1.39609	0.0299131	-1.52414	0.531827
	MBIND2C09C28_00885	Bg0001	Bifidobacterium	longum	-1.74327	0.0299002	-1.52433	0.531827
	MBINE5355FC6_09390	Bg0014	Bifidobacterium	breve	-1.59879	0.0298652	-1.52483	0.531827	GlnA3	Glutamine synthetase type I (EC 6.3.1.2)	glutamine biosynthesis
	MBIN7AA2F86E_02110	Bg0010	Bifidobacterium	breve	-1.77963	0.0298652	-1.52483	0.531827
	MBIND2C09C28_00895	Bg0001	Bifidobacterium	longum	-1.65776	0.0296877	-1.52742	0.531827
	MBIN9ED882BB_06275	Bg0006	Bifidobacterium	longum	-1.57174	0.0296862	-1.52745	0.531827
	MBIND2C09C28_06210	Bg0001	Bifidobacterium	longum	-1.7205	0.0296699	-1.52768	0.531827
	MBIN9ED882BB_04505	Bg0006	Bifidobacterium	longum	-1.84138	0.0296573	-1.52787	0.531827
	MBINE5355FC6_09345	Bg0014	Bifidobacterium	breve	-1.6726	0.0296442	-1.52806	0.531827
	MBIND2C09C28_08025	Bg0001	Bifidobacterium	longum	-1.60705	0.0296366	-1.52817	0.531827
	MBIND2C09C28_09015	Bg0001	Bifidobacterium	longum	-1.60925	0.0296058	-1.52862	0.531827	PdxS	Pyridoxal 5'-phosphate synthase (glutamine hydrolyzing), synthase subunit (EC 4.3.3.6)	PLP/PMP cofactors, de novo synthesis
	MBIND2C09C28_02705	Bg0001	Bifidobacterium	longum	-1.40644	0.0295982	-1.52873	0.531827	PtsG_bif	PTS system, glucose-specific IIABC (EC 2.7.1.69)	glucose utilization
	MBIND2C09C28_05740	Bg0001	Bifidobacterium	longum	-1.72946	0.0295844	-1.52894	0.531827
	MBIND2C09C28_00620	Bg0001	Bifidobacterium	longum	-1.69612	0.0295254	-1.5298	0.531827	LeuA	2-isopropylmalate synthase (EC 2.3.3.13)	leucine biosynthesis
	MBIND2C09C28_06450	Bg0001	Bifidobacterium	longum	-1.71049	0.0294238	-1.5313	0.531827
	MBIN7AA2F86E_01220	Bg0010	Bifidobacterium	breve	-1.52224	0.0293668	-1.53214	0.531827
	MBIN7AA2F86E_07020	Bg0010	Bifidobacterium	breve	-1.82314	0.0292409	-1.53401	0.531827
	MBIND2C09C28_08890	Bg0001	Bifidobacterium	longum	-1.59285	0.0292112	-1.53445	0.531827
	MBIND2C09C28_01665	Bg0001	Bifidobacterium	longum	-1.97028	0.0291991	-1.53463	0.531827
	MBIND2C09C28_02785	Bg0001	Bifidobacterium	longum	-1.74086	0.0291764	-1.53497	0.531827
	MBIN7AA2F86E_02205	Bg0010	Bifidobacterium	breve	-1.63573	0.0291707	-1.53505	0.531827	Bga2A	Exo-beta-(1-4)-galactosidase, GH2	galactooligosaccharides utilization	GH2
	MBIN7AA2F86E_02205	Bg0010	Bifidobacterium	breve	-1.63573	0.0291707	-1.53505	0.531827	Bga2A	Exo-beta-(1-4)-galactosidase, GH2	galactooligosaccharides utilization	GH2
	MBIN7AA2F86E_02205	Bg0010	Bifidobacterium	breve	-1.63573	0.0291707	-1.53505	0.531827	Bga2A	Exo-beta-(1-4)-galactosidase, GH2	galactooligosaccharides utilization	GH2
	MBIND2C09C28_03685	Bg0001	Bifidobacterium	longum	-1.79127	0.0291095	-1.53597	0.531827
	MBIND2C09C28_05640	Bg0001	Bifidobacterium	longum	-1.70513	0.0290898	-1.53626	0.531827
	MBIN62B634C8_09350	Bg0133	Veillonella		-1.51135	0.0290781	-1.53643	0.531827
	MBIN7AA2F86E_01765	Bg0010	Bifidobacterium	breve	-1.66263	0.0290232	-1.53725	0.531827
	MBIND2C09C28_02600	Bg0001	Bifidobacterium	longum	-1.5637	0.029019	-1.53732	0.531827
	MBIND2C09C28_07920	Bg0001	Bifidobacterium	longum	-1.9388	0.0289375	-1.53854	0.531827
	MBINE5355FC6_01815	Bg0014	Bifidobacterium	breve	-1.83036	0.028914	-1.53889	0.531827
	MBIND2C09C28_06130	Bg0001	Bifidobacterium	longum	-1.73831	0.0288979	-1.53913	0.531827
	MBIND2C09C28_08610	Bg0001	Bifidobacterium	longum	-1.7253	0.0288886	-1.53927	0.531827
	MBINFE7566FD_04300	Bg0018	Prevotella	copri	-1.50207	0.0288279	-1.54019	0.531827
	MBIN7AA2F86E_05985	Bg0010	Bifidobacterium	breve	-1.63232	0.0288208	-1.54029	0.531827
	MBIND2C09C28_05755	Bg0001	Bifidobacterium	longum	-1.7117	0.0288167	-1.54036	0.531827
	MBIND2C09C28_03800	Bg0001	Bifidobacterium	longum	-1.85627	0.0287697	-1.54106	0.531827
	MBIND2C09C28_05635	Bg0001	Bifidobacterium	longum	-1.61751	0.0287681	-1.54109	0.531827
	MBIND7F5D2F2_05715	Bg0011	Bifidobacterium	kashiwanohense_A	-3.60838	0.0286872	-1.54231	0.531827
	MBIND7F5D2F2_08595	Bg0011	Bifidobacterium	kashiwanohense_A	-3.52479	0.0286631	-1.54268	0.531827
	MBIND2C09C28_02460	Bg0001	Bifidobacterium	longum	-2.12611	0.0286544	-1.54281	0.531827
	MBIN9ED882BB_00680	Bg0006	Bifidobacterium	longum	-1.53297	0.0286169	-1.54338	0.531827
	MBIN1A4FE4F5_02745	Bg0174	Streptococcus	sp000187445	-1.98971	0.0285924	-1.54375	0.531827
	MBIN7AA2F86E_06215	Bg0010	Bifidobacterium	breve	-1.69042	0.0284923	-1.54527	0.531827
	MBIN7AA2F86E_09050	Bg0010	Bifidobacterium	breve	-1.72912	0.0284396	-1.54608	0.531827
	MBIND2C09C28_06585	Bg0001	Bifidobacterium	longum	-1.79226	0.0284271	-1.54627	0.531827
	MBIN7AA2F86E_00345	Bg0010	Bifidobacterium	breve	-1.42923	0.0284053	-1.5466	0.531827
	MBIN7AA2F86E_06265	Bg0010	Bifidobacterium	breve	-1.77295	0.0283817	-1.54696	0.531827
	MBIND2C09C28_02130	Bg0001	Bifidobacterium	longum	-1.6045	0.0283342	-1.54769	0.531827
	MBINE5355FC6_01240	Bg0014	Bifidobacterium	breve	-1.63882	0.0282951	-1.54829	0.531827
	MBINE5355FC6_02650	Bg0014	Bifidobacterium	breve	-1.9602	0.0282465	-1.54904	0.531827
	MBIN7AA2F86E_06890	Bg0010	Bifidobacterium	breve	-2.24615	0.0281196	-1.55099	0.531827	NagTs	N-Acetyl-D-glucosamine ABC transport system, sugar-binding protein	N-acetylglucosamine utilization
	MBIND2C09C28_07835	Bg0001	Bifidobacterium	longum	-1.82724	0.0281106	-1.55113	0.531827	ProC	Pyrroline-5-carboxylate reductase (EC 1.5.1.2)	proline biosynthesis
	MBIN7AA2F86E_05460	Bg0010	Bifidobacterium	breve	-1.5521	0.0280522	-1.55203	0.531827
	MBIN7AA2F86E_01135	Bg0010	Bifidobacterium	breve	-1.69773	0.0278942	-1.55449	0.531827
	MBIN7AA2F86E_08865	Bg0010	Bifidobacterium	breve	-1.98939	0.027865	-1.55494	0.531827
	MBIND2C09C28_04990	Bg0001	Bifidobacterium	longum	-1.85947	0.0277964	-1.55601	0.531827
	MBIND2C09C28_04345	Bg0001	Bifidobacterium	longum	-1.8763	0.0277698	-1.55643	0.531827	HisC	Histidinol-phosphate aminotransferase (EC 2.6.1.9)	histidine biosynthesis
	MBIND2C09C28_03645	Bg0001	Bifidobacterium	longum	-1.73371	0.0277474	-1.55678	0.531827	DapB	4-hydroxy-tetrahydrodipicolinate reductase (EC 1.17.1.8)	lysine biosynthesis
	MBIND2C09C28_00465	Bg0001	Bifidobacterium	longum	-1.70194	0.0277387	-1.55691	0.531827
	MBIND2C09C28_01460	Bg0001	Bifidobacterium	longum	-1.74966	0.0277208	-1.55719	0.531827
	MBIN9ED882BB_05205	Bg0006	Bifidobacterium	longum	-1.85654	0.0276521	-1.55827	0.531827	ArgC	N-acetyl-gamma-glutamyl-phosphate reductase (EC 1.2.1.38)	arginine biosynthesis
	MBIN0B7A9C00_05130	Bg0067	Ruminococcus_B	gnavus	-1.73865	0.0276315	-1.55859	0.531827	AlfA	Alpha-L-fucosidase (EC 3.2.1.51)	fucosides utilization	GH29	a-L-fucose
	MBIND2C09C28_02590	Bg0001	Bifidobacterium	longum	-1.54721	0.0275631	-1.55967	0.531827
	MBIND2C09C28_07400	Bg0001	Bifidobacterium	longum	-1.66265	0.0275607	-1.55971	0.531827
	MBIND2C09C28_07715	Bg0001	Bifidobacterium	longum	-1.67421	0.0275109	-1.5605	0.531827
	MBIND2C09C28_09010	Bg0001	Bifidobacterium	longum	-1.68509	0.0274316	-1.56175	0.531827
	MBIND2C09C28_04300	Bg0001	Bifidobacterium	longum	-1.59702	0.0274313	-1.56175	0.531827
	MBIN9ED882BB_03005	Bg0006	Bifidobacterium	longum	-1.77251	0.027329	-1.56338	0.531827
	MBIND2C09C28_02710	Bg0001	Bifidobacterium	longum	-1.87155	0.0272941	-1.56393	0.531827	GlcP	D-glucose proton-symporter (TC 2.A.1.1.42), SP family	glucose utilization
	MBIND2C09C28_02710	Bg0001	Bifidobacterium	longum	-1.87155	0.0272941	-1.56393	0.531827	GalP	Galactose-proton symporter	galactose utilization
	MBIND2C09C28_02710	Bg0001	Bifidobacterium	longum	-1.87155	0.0272941	-1.56393	0.531827	ManT	Mannose-proton symporter	mannose utilization
	MBIN7AA2F86E_01535	Bg0010	Bifidobacterium	breve	-1.84418	0.0272893	-1.56401	0.531827
	MBINE5355FC6_06095	Bg0014	Bifidobacterium	breve	-1.84418	0.0272893	-1.56401	0.531827
	MBIND2C09C28_01170	Bg0001	Bifidobacterium	longum	-1.61765	0.027226	-1.56502	0.531827
	MBIND2C09C28_02945	Bg0001	Bifidobacterium	longum	-1.71956	0.02722	-1.56511	0.531827
	MBIND2C09C28_00120	Bg0001	Bifidobacterium	longum	-1.93668	0.0272121	-1.56524	0.531827
	MBIN7AA2F86E_08760	Bg0010	Bifidobacterium	breve	-1.65869	0.0271705	-1.5659	0.531827
	MBIN9ED882BB_07430	Bg0006	Bifidobacterium	longum	-1.66755	0.0271525	-1.56619	0.531827	NadE	NAD synthetase (EC 6.3.1.5)	NAD(P) cofactors, de novo synthesis
	MBIND2C09C28_04395	Bg0001	Bifidobacterium	longum	-1.88331	0.0271282	-1.56658	0.531827
	MBIND2C09C28_08180	Bg0001	Bifidobacterium	longum	-1.6347	0.0269806	-1.56895	0.531827
	MBIND62FFD58_09145	Bg0023	Bifidobacterium	bifidum	-1.75696	0.0269601	-1.56928	0.531827
	MBIND2C09C28_01560	Bg0001	Bifidobacterium	longum	-1.799	0.0269426	-1.56956	0.531827
	MBIN33184FCD_04635	Bg0187	Streptococcus	sp000187445	-1.99488	0.0268688	-1.57075	0.531542
	MBIN0A162FAE_01740	Bg0129	Streptococcus	sp000187445	-1.4204	0.0267439	-1.57277	0.530946	IlvD	Dihydroxy-acid dehydratase (EC 4.2.1.9)	isoleucine biosynthesis
	MBIN0A162FAE_01740	Bg0129	Streptococcus	sp000187445	-1.4204	0.0267439	-1.57277	0.530946	IlvD	Dihydroxy-acid dehydratase (EC 4.2.1.9)	leucine biosynthesis
	MBIN0A162FAE_01740	Bg0129	Streptococcus	sp000187445	-1.4204	0.0267439	-1.57277	0.530946	IlvD	Dihydroxy-acid dehydratase (EC 4.2.1.9)	valine biosynthesis
	MBIND2C09C28_00960	Bg0001	Bifidobacterium	longum	-1.53875	0.0267383	-1.57287	0.530946	Hom	Homoserine dehydrogenase (EC 1.1.1.3)	threonine biosynthesis
	MBIND2C09C28_00960	Bg0001	Bifidobacterium	longum	-1.53875	0.0267383	-1.57287	0.530946	Hom	Homoserine dehydrogenase (EC 1.1.1.3)	methionine biosynthesis
	MBIND2C09C28_00960	Bg0001	Bifidobacterium	longum	-1.53875	0.0267383	-1.57287	0.530946	Hom	Homoserine dehydrogenase (EC 1.1.1.3)	threonine biosynthesis
	MBIND2C09C28_00960	Bg0001	Bifidobacterium	longum	-1.53875	0.0267383	-1.57287	0.530946	Hom	Homoserine dehydrogenase (EC 1.1.1.3)	methionine biosynthesis
	MBINE5355FC6_02190	Bg0014	Bifidobacterium	breve	-1.63077	0.0267317	-1.57297	0.530946
	MBIN9ED882BB_03920	Bg0006	Bifidobacterium	longum	-1.65679	0.0266776	-1.57385	0.530813
	MBINFE7566FD_11010	Bg0018	Prevotella	copri	-1.38614	0.0266462	-1.57436	0.530813	Abf_GH51	Exo-alpha-(1->5)-L-arabinofuranosidase (EC 3.2.1.55), GH51 family	alpha-arabinooligosaccharides utilization	GH51	Pectin
	MBINFE7566FD_11010	Bg0018	Prevotella	copri	-1.38614	0.0266462	-1.57436	0.530813	Abf_GH51	Exo-alpha-(1->5)-L-arabinofuranosidase (EC 3.2.1.55), GH51 family	arabinose utilization	GH51	Pectin
	MBIND2C09C28_08980	Bg0001	Bifidobacterium	longum	-1.73069	0.0266288	-1.57465	0.530813
	MBIN07C7ED26_12230	Bg0017	Escherichia	flexneri	-1.93807	0.0266243	-1.57472	0.530813	PflA	Pyruvate formate-lyase (EC 2.3.1.54)	formate production
	MBINE5355FC6_07850	Bg0014	Bifidobacterium	breve	-1.71674	0.0266205	-1.57478	0.530813
	MBIND2C09C28_03760	Bg0001	Bifidobacterium	longum	-1.78304	0.026576	-1.57551	0.530813
	MBIND2C09C28_07450	Bg0001	Bifidobacterium	longum	-1.85322	0.026511	-1.57657	0.530813	ProB	Glutamate 5-kinase (EC 2.7.2.11)	proline biosynthesis
	MBIND2C09C28_00985	Bg0001	Bifidobacterium	longum	-1.5781	0.0264839	-1.57702	0.530813
	MBIN9ED882BB_06585	Bg0006	Bifidobacterium	longum	-1.5781	0.0264839	-1.57702	0.530813
	MBINE5355FC6_07445	Bg0014	Bifidobacterium	breve	-1.49672	0.026464	-1.57734	0.530813
	MBIND2C09C28_03480	Bg0001	Bifidobacterium	longum	-1.82781	0.0264562	-1.57747	0.530813
	MBIND2C09C28_06140	Bg0001	Bifidobacterium	longum	-1.77428	0.0264309	-1.57789	0.530813
	MBIND2C09C28_06305	Bg0001	Bifidobacterium	longum	-1.68413	0.0264115	-1.57821	0.530813
	MBIND2C09C28_01010	Bg0001	Bifidobacterium	longum	-1.64149	0.0263995	-1.5784	0.530813	LeuD	3-isopropylmalate dehydratase small subunit (EC 4.2.1.33)	leucine biosynthesis
	MBINE5355FC6_01870	Bg0014	Bifidobacterium	breve	-1.50309	0.0263685	-1.57891	0.530813
	MBIND2C09C28_03750	Bg0001	Bifidobacterium	longum	-1.79042	0.0263634	-1.579	0.530813
	MBINE5355FC6_07340	Bg0014	Bifidobacterium	breve	-1.53636	0.0263272	-1.5796	0.530813	GosR	Transcriptional regulator of b(1-4)-linked galactooligosaccharides and galactan utilization, LacI family	galactooligosaccharides utilization
	MBIND2C09C28_01015	Bg0001	Bifidobacterium	longum	-1.72476	0.0263065	-1.57994	0.530813	LeuC	3-isopropylmalate dehydratase large subunit (EC 4.2.1.33)	leucine biosynthesis
	MBIND2C09C28_06970	Bg0001	Bifidobacterium	longum	-1.63071	0.0262971	-1.58009	0.530813
	MBIND2C09C28_01815	Bg0001	Bifidobacterium	longum	-1.70809	0.0262731	-1.58049	0.530813
	MBIND2C09C28_05505	Bg0001	Bifidobacterium	longum	-1.8723	0.0261723	-1.58216	0.530813
	MBIN07C7ED26_03945	Bg0017	Escherichia	flexneri	-1.64905	0.0260429	-1.58431	0.530813
	MBIN7AA2F86E_02490	Bg0010	Bifidobacterium	breve	-1.70179	0.0260411	-1.58434	0.530813	AspC	Aspartate aminotransferase (EC 2.6.1.1)	aspartate biosynthesis
	MBIN7AA2F86E_02490	Bg0010	Bifidobacterium	breve	-1.70179	0.0260411	-1.58434	0.530813	AroJa	Biosynthetic Aromatic amino acid aminotransferase alpha (EC 2.6.1.57)	tyrosine biosynthesis
	MBIN7AA2F86E_02490	Bg0010	Bifidobacterium	breve	-1.70179	0.0260411	-1.58434	0.530813	AroJa	Biosynthetic Aromatic amino acid aminotransferase alpha (EC 2.6.1.57)	phenylalanine biosynthesis
	MBIND2C09C28_06480	Bg0001	Bifidobacterium	longum	-1.798	0.0260165	-1.58475	0.530813
	MBIND2C09C28_02080	Bg0001	Bifidobacterium	longum	-1.56519	0.0260116	-1.58483	0.530813
	MBINF6E637B2_02880	Bg0164	Streptococcus	sp000187445	-1.72059	0.0260056	-1.58493	0.530813
	MBIN9ED882BB_08940	Bg0006	Bifidobacterium	longum	-1.5079	0.025984	-1.58529	0.530813
	MBIND2C09C28_05595	Bg0001	Bifidobacterium	longum	-1.64186	0.0259753	-1.58544	0.530813
	MBIND2C09C28_00580	Bg0001	Bifidobacterium	longum	-1.66089	0.0259013	-1.58668	0.530813
	MBIN7AA2F86E_05895	Bg0010	Bifidobacterium	breve	-1.7475	0.0258223	-1.58801	0.530813
	MBIND2C09C28_06520	Bg0001	Bifidobacterium	longum	-1.86825	0.0258033	-1.58832	0.530813
	MBIND2C09C28_06035	Bg0001	Bifidobacterium	longum	-1.69622	0.0257983	-1.58841	0.530813
	MBINFE7566FD_09055	Bg0018	Prevotella	copri	-1.2959	0.0257976	-1.58842	0.530813	UxuA	Mannonate dehydratase (EC 4.2.1.8)	glucuronate utilization
	MBINFE7566FD_09055	Bg0018	Prevotella	copri	-1.2959	0.0257976	-1.58842	0.530813	UxuA	Mannonate dehydratase (EC 4.2.1.8)	galacturonate utilization
	MBINFE7566FD_09055	Bg0018	Prevotella	copri	-1.2959	0.0257976	-1.58842	0.530813	UxuA	Mannonate dehydratase (EC 4.2.1.8)	oligogalacturonate utilization
	MBIND2C09C28_04365	Bg0001	Bifidobacterium	longum	-1.72011	0.0257836	-1.58866	0.530813	TrpF1	Acting phosphoribosylanthranilate isomerase (EC 5.3.1.24)	tryptophan biosynthesis
	MBIND2C09C28_04365	Bg0001	Bifidobacterium	longum	-1.72011	0.0257836	-1.58866	0.530813	HisA	Phosphoribosylformimino-5-aminoimidazole carboxamide ribotide isomerase (EC 5.3.1.16)	histidine biosynthesis
	MBIND2C09C28_09000	Bg0001	Bifidobacterium	longum	-1.72358	0.0257812	-1.5887	0.530813
	MBIN9ED882BB_01430	Bg0006	Bifidobacterium	longum	-1.78034	0.0257641	-1.58899	0.530813
	MBINFE7566FD_11265	Bg0018	Prevotella	copri	-1.37452	0.0256768	-1.59046	0.530813
	MBIND2C09C28_07355	Bg0001	Bifidobacterium	longum	-1.77897	0.0256337	-1.59119	0.530813
	MBINFE7566FD_02030	Bg0018	Prevotella	copri	-1.4271	0.025602	-1.59173	0.530813
	MBIN31520C81_11535	Bg0234	Megamonas	funiformis	-1.44027	0.0255977	-1.5918	0.530813
	MBIN9ED882BB_06795	Bg0006	Bifidobacterium	longum	-1.87341	0.0255472	-1.59266	0.530813
	MBIN7AA2F86E_03470	Bg0010	Bifidobacterium	breve	-1.91858	0.0255442	-1.59271	0.530813
	MBIN9ED882BB_00365	Bg0006	Bifidobacterium	longum	-1.69698	0.0254935	-1.59357	0.530813
	MBIND2C09C28_06530	Bg0001	Bifidobacterium	longum	-1.8811	0.0254604	-1.59413	0.530813
	MBIND2C09C28_00045	Bg0001	Bifidobacterium	longum	-1.58656	0.0254143	-1.59492	0.530813
	MBIN9ED882BB_01855	Bg0006	Bifidobacterium	longum	-1.83194	0.0253947	-1.59526	0.530813
	MBIND2C09C28_09050	Bg0001	Bifidobacterium	longum	-1.70983	0.0253874	-1.59538	0.530813	AbfA2_put	Predicted alpha-L-arabinofuranosidase AbfA2 (EC 3.2.1.55), GH51 family	alpha-arabinooligosaccharides utilization	GH51	Pectin
	MBIND2C09C28_03725	Bg0001	Bifidobacterium	longum	-1.57381	0.0253532	-1.59597	0.530813
	MBIND62FFD58_09620	Bg0023	Bifidobacterium	bifidum	-1.93385	0.0252826	-1.59718	0.530813
	MBIN7AA2F86E_07295	Bg0010	Bifidobacterium	breve	-1.71181	0.0251058	-1.60023	0.530813
	MBINE5355FC6_00845	Bg0014	Bifidobacterium	breve	-1.51069	0.0250847	-1.60059	0.530813
	MBIND7F5D2F2_06775	Bg0011	Bifidobacterium	kashiwanohense_A	-3.08067	0.025079	-1.60069	0.530813
	MBIN7AA2F86E_00370	Bg0010	Bifidobacterium	breve	-1.6275	0.0250785	-1.6007	0.530813
	MBIN7AA2F86E_05445	Bg0010	Bifidobacterium	breve	-1.59776	0.0250629	-1.60097	0.530813
	MBIND2C09C28_06090	Bg0001	Bifidobacterium	longum	-1.7688	0.0250036	-1.602	0.530813
	MBIN26AE5E28_02275	Bg0024	Bifidobacterium	kashiwanohense_A	-1.82414	0.0250015	-1.60203	0.530813
	MBIND2C09C28_01430	Bg0001	Bifidobacterium	longum	-1.70998	0.0248566	-1.60456	0.530813
	MBIND2C09C28_02375	Bg0001	Bifidobacterium	longum	-1.58117	0.0247577	-1.60629	0.530813	Bga42B	Exo-beta-(1-4)-galactosidase, GH42	galactooligosaccharides utilization	GH42	b-galactose
	MBIND2C09C28_02865	Bg0001	Bifidobacterium	longum	-1.81501	0.0247315	-1.60675	0.530813
	MBIND2C09C28_03950	Bg0001	Bifidobacterium	longum	-1.60546	0.0246316	-1.60851	0.530813
	MBIN9ED882BB_05625	Bg0006	Bifidobacterium	longum	-1.81291	0.024525	-1.61039	0.530813
	MBINE5355FC6_08785	Bg0014	Bifidobacterium	breve	-1.61807	0.0245133	-1.6106	0.530813
	MBINCE2C74E1_07305	Bg0116	Streptococcus	sp000187445	-1.6172	0.0245012	-1.61081	0.530813	LacS	Lactose and galactose permease, GPH translocator family	lactose utilization
	MBIND2C09C28_01135	Bg0001	Bifidobacterium	longum	-1.72156	0.0243927	-1.61274	0.530813
	MBIN7AA2F86E_07365	Bg0010	Bifidobacterium	breve	-1.75163	0.0241442	-1.61719	0.529402	IlvG	Acetolactate synthase large subunit (EC 2.2.1.6)	isoleucine biosynthesis
	MBIN7AA2F86E_07365	Bg0010	Bifidobacterium	breve	-1.75163	0.0241442	-1.61719	0.529402	IlvG	Acetolactate synthase large subunit (EC 2.2.1.6)	leucine biosynthesis
	MBIN7AA2F86E_07365	Bg0010	Bifidobacterium	breve	-1.75163	0.0241442	-1.61719	0.529402	IlvG	Acetolactate synthase large subunit (EC 2.2.1.6)	valine biosynthesis
	MBIND2C09C28_05845	Bg0001	Bifidobacterium	longum	-1.98644	0.0241282	-1.61747	0.529402
	MBIND2C09C28_00215	Bg0001	Bifidobacterium	longum	-1.835	0.0240811	-1.61832	0.529402
	MBIND2C09C28_05470	Bg0001	Bifidobacterium	longum	-1.79736	0.0240623	-1.61866	0.529402
	MBIND2C09C28_06830	Bg0001	Bifidobacterium	longum	-1.90083	0.0240409	-1.61905	0.529402
	MBINF3D6CCAE_02015	Bg0019	Prevotella	copri	-1.38327	0.0240331	-1.61919	0.529402
	MBIND2C09C28_07690	Bg0001	Bifidobacterium	longum	-2.40771	0.0240101	-1.61961	0.529402
	MBIND2C09C28_01770	Bg0001	Bifidobacterium	longum	-1.56465	0.0239972	-1.61984	0.529402
	MBIND2C09C28_07090	Bg0001	Bifidobacterium	longum	-1.50648	0.0238559	-1.6224	0.529402
	MBIN7AA2F86E_06910	Bg0010	Bifidobacterium	breve	-1.58643	0.0238058	-1.62332	0.529149
	MBINE5355FC6_06320	Bg0014	Bifidobacterium	breve	-1.58643	0.0238058	-1.62332	0.529149
	MBIND2C09C28_08065	Bg0001	Bifidobacterium	longum	-1.75396	0.0237995	-1.62343	0.529149
	MBIND2C09C28_06275	Bg0001	Bifidobacterium	longum	-1.87164	0.0237787	-1.62381	0.529149	AraF	L-arabinose-binding periplasmic protein precursor AraF (TC 3.A.1.2.2)	arabinose utilization
	MBIND2C09C28_06275	Bg0001	Bifidobacterium	longum	-1.87164	0.0237787	-1.62381	0.529149	AraF	L-arabinose-binding periplasmic protein precursor AraF (TC 3.A.1.2.2)	arabinose utilization
	MBIND2C09C28_04845	Bg0001	Bifidobacterium	longum	-1.92903	0.023755	-1.62425	0.529149
	MBIND2C09C28_06815	Bg0001	Bifidobacterium	longum	-1.61429	0.0237413	-1.6245	0.529149
	MBIN7AA2F86E_01235	Bg0010	Bifidobacterium	breve	-1.68614	0.0237392	-1.62453	0.529149	ThiD	Hydroxymethylpyrimidine phosphate kinase ThiD (EC 2.7.4.7)	TPP cofactor, de novo synthesis
	MBIND2C09C28_08605	Bg0001	Bifidobacterium	longum	-1.97746	0.0236041	-1.62701	0.529149
	MBIN7AA2F86E_00690	Bg0010	Bifidobacterium	breve	-1.67978	0.0235972	-1.62714	0.529149
	MBIN452B7418_00005	Bg0065	Streptococcus	sp000187445	-1.79148	0.023544	-1.62812	0.529149
	MBIND2C09C28_06840	Bg0001	Bifidobacterium	longum	-1.88288	0.0235322	-1.62834	0.529149
	MBIND62FFD58_03950	Bg0023	Bifidobacterium	bifidum	-2.16016	0.0235201	-1.62856	0.529149	LnpD	UDP-hexose 4-epimerase involved in lacto-N-biose utilization	lacto-N-biose utilization
	MBIN9ED882BB_03760	Bg0006	Bifidobacterium	longum	-1.8084	0.0234881	-1.62915	0.529149
	MBINE5355FC6_07670	Bg0014	Bifidobacterium	breve	-1.68504	0.023481	-1.62928	0.529149
	MBINCE2C74E1_06495	Bg0116	Streptococcus	sp000187445	-2.16766	0.0234586	-1.6297	0.529149
	MBIN0A162FAE_07730	Bg0129	Streptococcus	sp000187445	-2.16766	0.0234586	-1.6297	0.529149
	MBIND2C09C28_01025	Bg0001	Bifidobacterium	longum	-1.77483	0.0234575	-1.62972	0.529149
	MBIN7C230FD9_04275	Bg0338	Blautia_A	sp003471165	-1.37461	0.0234357	-1.63012	0.529149
	MBIN7AA2F86E_02260	Bg0010	Bifidobacterium	breve	-1.66185	0.0233462	-1.63178	0.529149
	MBIN7AA2F86E_03995	Bg0010	Bifidobacterium	breve	-1.62843	0.0232936	-1.63276	0.529149
	MBIND2C09C28_01830	Bg0001	Bifidobacterium	longum	-1.59124	0.0232866	-1.63289	0.529149
	MBINEE3D29B3_05555	Bg0220	Streptococcus	sp000187445	-1.47152	0.0231418	-1.6356	0.529149
	MBIN452B7418_08360	Bg0065	Streptococcus	sp000187445	-1.47152	0.0231418	-1.6356	0.529149
	MBIN5AA20B1D_03475	Bg0216	Streptococcus	sp000187445	-1.47152	0.0231418	-1.6356	0.529149
	MBIN1CC88206_04980	Bg0056	Streptococcus	sp000187445	-1.47152	0.0231418	-1.6356	0.529149
	MBINCE2C74E1_06505	Bg0116	Streptococcus	sp000187445	-1.47152	0.0231418	-1.6356	0.529149
	MBINA897ADE1_06550	Bg0139	Streptococcus	sp000187445	-1.47152	0.0231418	-1.6356	0.529149
	MBINF6E637B2_02990	Bg0164	Streptococcus	sp000187445	-1.47152	0.0231418	-1.6356	0.529149
	MBIN33184FCD_02835	Bg0187	Streptococcus	sp000187445	-1.47152	0.0231418	-1.6356	0.529149
	MBIN0A162FAE_07740	Bg0129	Streptococcus	sp000187445	-1.47152	0.0231418	-1.6356	0.529149
	MBIN1A4FE4F5_08270	Bg0174	Streptococcus	sp000187445	-1.47152	0.0231418	-1.6356	0.529149
	MBINE5355FC6_00190	Bg0014	Bifidobacterium	breve	-1.60028	0.0230198	-1.6379	0.529149
	MBIND2C09C28_07065	Bg0001	Bifidobacterium	longum	-1.77802	0.022984	-1.63857	0.529149
	MBIND2C09C28_06510	Bg0001	Bifidobacterium	longum	-1.67511	0.0229293	-1.63961	0.529149
	MBIND2C09C28_09095	Bg0001	Bifidobacterium	longum	-1.73497	0.0228841	-1.64047	0.529149	TrpC	Indole-3-glycerol phosphate synthase (EC 4.1.1.48)	tryptophan biosynthesis
	MBIND2C09C28_09095	Bg0001	Bifidobacterium	longum	-1.73497	0.0228841	-1.64047	0.529149	TrpB	Tryptophan synthase beta chain (EC 4.2.1.20)	tryptophan biosynthesis
	MBIN7AA2F86E_03180	Bg0010	Bifidobacterium	breve	-1.899	0.0228737	-1.64066	0.529149
	MBIN31520C81_06485	Bg0234	Megamonas	funiformis	-1.51789	0.02285	-1.64111	0.529149	ArgH	Argininosuccinate lyase (EC 4.3.2.1)	arginine biosynthesis
	MBIN4E5D2DAC_05800	Bg0244	Megamonas	funiformis	-1.51789	0.02285	-1.64111	0.529149	ArgH	Argininosuccinate lyase (EC 4.3.2.1)	arginine biosynthesis
	MBIND62FFD58_05615	Bg0023	Bifidobacterium	bifidum	-2.01364	0.0227715	-1.64261	0.529149	FruA_bif	PTS system, fructose-specific IIABC (EC 2.7.1.202)	fructose utilization
	MBIND62FFD58_05615	Bg0023	Bifidobacterium	bifidum	-2.01364	0.0227715	-1.64261	0.529149	PtsG_bif	PTS system, glucose-specific IIABC (EC 2.7.1.69)	glucose utilization
	MBIND2C09C28_07075	Bg0001	Bifidobacterium	longum	-1.88701	0.0225802	-1.64627	0.529149
	MBIN7AA2F86E_05400	Bg0010	Bifidobacterium	breve	-1.71	0.0225801	-1.64627	0.529149
	MBIND2C09C28_01940	Bg0001	Bifidobacterium	longum	-2.37636	0.0225728	-1.64641	0.529149
	MBIND2C09C28_07515	Bg0001	Bifidobacterium	longum	-1.95509	0.0225596	-1.64667	0.529149
	MBIND2C09C28_03065	Bg0001	Bifidobacterium	longum	-1.64617	0.0225129	-1.64757	0.529149
	MBIN9ED882BB_04990	Bg0006	Bifidobacterium	longum	-1.79399	0.0224377	-1.64902	0.529149
	MBIN7AA2F86E_01795	Bg0010	Bifidobacterium	breve	-1.72974	0.0223972	-1.64981	0.529149	GlmM	Phosphoglucosamine mutase (EC 5.4.2.10)	N-acetylglucosamine utilization
	MBIND2C09C28_04445	Bg0001	Bifidobacterium	longum	-1.77469	0.0222237	-1.65318	0.529149
	MBIND2C09C28_07765	Bg0001	Bifidobacterium	longum	-1.90893	0.0219401	-1.65876	0.5266
	MBINE5355FC6_05795	Bg0014	Bifidobacterium	breve	-1.60006	0.0219087	-1.65938	0.5266
	MBIND2C09C28_04535	Bg0001	Bifidobacterium	longum	-1.74948	0.0218727	-1.6601	0.5266
	MBINBD155BC2_00250	Bg0036	Bifidobacterium	kashiwanohense_A	-1.99472	0.0218597	-1.66036	0.5266
	MBIND2C09C28_03035	Bg0001	Bifidobacterium	longum	-1.82706	0.0218073	-1.6614	0.5266
	MBIND2C09C28_06025	Bg0001	Bifidobacterium	longum	-1.84391	0.0217611	-1.66232	0.526205	AroB	3-dehydroquinate synthase (EC 4.2.3.4)	chorismate biosynthesis
	MBIND2C09C28_06025	Bg0001	Bifidobacterium	longum	-1.84391	0.0217611	-1.66232	0.526205	AroK1	Shikimate kinase I (EC 2.7.1.71)	chorismate biosynthesis
	MBIND2C09C28_09105	Bg0001	Bifidobacterium	longum	-1.63383	0.0217403	-1.66274	0.526205
	MBIN07C7ED26_11960	Bg0017	Escherichia	flexneri	-2.12196	0.0217384	-1.66277	0.526205
	MBIND2C09C28_07390	Bg0001	Bifidobacterium	longum	-1.76651	0.0217253	-1.66303	0.526205
	MBIND2C09C28_09355	Bg0001	Bifidobacterium	longum	-1.7287	0.0217107	-1.66333	0.526205
	MBINFE7566FD_00345	Bg0018	Prevotella	copri	-1.57639	0.0217081	-1.66338	0.526205
	MBIND2C09C28_00425	Bg0001	Bifidobacterium	longum	-1.86043	0.021701	-1.66352	0.526205
	MBIND2C09C28_06320	Bg0001	Bifidobacterium	longum	-1.78225	0.0216803	-1.66393	0.526205
	MBIND2C09C28_05895	Bg0001	Bifidobacterium	longum	-1.77672	0.0216452	-1.66464	0.526205
	MBIND2C09C28_01425	Bg0001	Bifidobacterium	longum	-1.71497	0.0216386	-1.66477	0.526205
	MBIN62B634C8_04215	Bg0133	Veillonella		-1.61602	0.0216029	-1.66549	0.526205
	MBIND2C09C28_05200	Bg0001	Bifidobacterium	longum	-1.77278	0.0215678	-1.66619	0.526205
	MBIND2C09C28_04730	Bg0001	Bifidobacterium	longum	-1.72496	0.0215473	-1.66661	0.526205
	MBINE5355FC6_08895	Bg0014	Bifidobacterium	breve	-1.77608	0.0215341	-1.66687	0.526205
	MBIN0B7A9C00_12315	Bg0067	Ruminococcus_B	gnavus	-1.77412	0.021429	-1.669	0.526205	FucZ	Fucose ABC transport system, ATP-binding protein, predicted	fucose utilization
	MBIND2C09C28_06765	Bg0001	Bifidobacterium	longum	-1.5623	0.0213696	-1.6702	0.526205	XylR2	Xylose-responsive transcription regulator, ROK family	xylose utilization
	MBIND2C09C28_06765	Bg0001	Bifidobacterium	longum	-1.5623	0.0213696	-1.6702	0.526205	Xyl_ROK	Xylose-responsive transcription regulator, ROK family	xylose utilization
	MBIN7AA2F86E_02935	Bg0010	Bifidobacterium	breve	-1.65615	0.0213204	-1.6712	0.526205
	MBIN7AA2F86E_08010	Bg0010	Bifidobacterium	breve	-1.84204	0.0212937	-1.67175	0.526205
	MBINE5355FC6_02100	Bg0014	Bifidobacterium	breve	-1.53506	0.0212868	-1.67189	0.526205
	MBINE5355FC6_03790	Bg0014	Bifidobacterium	breve	-1.58075	0.0212672	-1.67229	0.526205
	MBINFE7566FD_07775	Bg0018	Prevotella	copri	-1.2748	0.0212571	-1.67249	0.526205
	MBIN9ED882BB_03930	Bg0006	Bifidobacterium	longum	-1.88914	0.02123	-1.67305	0.526205	ThiC	Phosphomethylpyrimidine synthase ThiC (EC 4.1.99.17)	TPP cofactor, de novo synthesis
	MBIN9ED882BB_03930	Bg0006	Bifidobacterium	longum	-1.88914	0.02123	-1.67305	0.526205	ThiE	Thiamin-phosphate pyrophosphorylase (EC 2.5.1.3)	TPP cofactor, de novo synthesis
	MBIND2C09C28_04715	Bg0001	Bifidobacterium	longum	-1.81557	0.0210689	-1.67636	0.526205	PpgK	Polyphosphate glucokinase (EC 2.7.1.63)	glucose utilization
	MBIN9ED882BB_07610	Bg0006	Bifidobacterium	longum	-1.81557	0.0210689	-1.67636	0.526205	PpgK	Polyphosphate glucokinase (EC 2.7.1.63)	glucose utilization
	MBIND2C09C28_08145	Bg0001	Bifidobacterium	longum	-1.79423	0.0209971	-1.67784	0.526205
	MBIN7AA2F86E_01995	Bg0010	Bifidobacterium	breve	-1.74695	0.0209367	-1.67909	0.526205	MetE	5-methyltetrahydropteroyltriglutamate--homocysteine methyltransferase (EC 2.1.1.14)	methionine biosynthesis
	MBIN7AA2F86E_06255	Bg0010	Bifidobacterium	breve	-1.81021	0.02081	-1.68173	0.526205
	MBIND2C09C28_03490	Bg0001	Bifidobacterium	longum	-1.73624	0.0207879	-1.68219	0.526205
	MBIND2C09C28_05400	Bg0001	Bifidobacterium	longum	-1.81768	0.0207171	-1.68367	0.526205
	MBIND2C09C28_02425	Bg0001	Bifidobacterium	longum	-1.95376	0.0207072	-1.68388	0.526205
	MBIND2C09C28_08185	Bg0001	Bifidobacterium	longum	-1.83374	0.0207064	-1.68389	0.526205
	MBINE5355FC6_08235	Bg0014	Bifidobacterium	breve	-1.68572	0.0206894	-1.68425	0.526205
	MBINA897ADE1_03765	Bg0139	Streptococcus	sp000187445	-2.00231	0.0206878	-1.68428	0.526205
	MBIND2C09C28_07745	Bg0001	Bifidobacterium	longum	-1.77909	0.0206165	-1.68578	0.526205
	MBIND2C09C28_05485	Bg0001	Bifidobacterium	longum	-1.76933	0.0206076	-1.68597	0.526205
	MBINE5355FC6_03985	Bg0014	Bifidobacterium	breve	-1.92808	0.0205593	-1.68699	0.526205
	MBIN33184FCD_04055	Bg0187	Streptococcus	sp000187445	-1.57497	0.0205274	-1.68767	0.526205
	MBIN9ED882BB_08435	Bg0006	Bifidobacterium	longum	-2.01875	0.0204982	-1.68828	0.526205	AmyA	Alpha-amylase (EC 3.2.1.1)	maltose utilization	GH13_3	Starch/glycogen
	MBIN9ED882BB_08435	Bg0006	Bifidobacterium	longum	-2.01875	0.0204982	-1.68828	0.526205	AmyA	Alpha-amylase (EC 3.2.1.1)	maltooligosaccharides utilization	GH13_3	Starch/glycogen
	MBIND2C09C28_05575	Bg0001	Bifidobacterium	longum	-1.9449	0.0204783	-1.68871	0.526205	AmyA	Alpha-amylase (EC 3.2.1.1)	maltose utilization	GH13_3	Starch/glycogen
	MBIND2C09C28_05575	Bg0001	Bifidobacterium	longum	-1.9449	0.0204783	-1.68871	0.526205	AmyA	Alpha-amylase (EC 3.2.1.1)	maltooligosaccharides utilization	GH13_3	Starch/glycogen
	MBIND2C09C28_07845	Bg0001	Bifidobacterium	longum	-1.81745	0.0204487	-1.68933	0.526205
	MBIND2C09C28_01825	Bg0001	Bifidobacterium	longum	-1.86793	0.0204265	-1.68981	0.526205
	MBIN7AA2F86E_03555	Bg0010	Bifidobacterium	breve	-1.63968	0.0204171	-1.69001	0.526205
	MBIN7AA2F86E_06845	Bg0010	Bifidobacterium	breve	-1.77234	0.0202943	-1.69263	0.526205
	MBIND2C09C28_03425	Bg0001	Bifidobacterium	longum	-2.17328	0.020275	-1.69304	0.526205
	MBINE5355FC6_01330	Bg0014	Bifidobacterium	breve	-1.75681	0.0202627	-1.6933	0.526205
	MBIND2C09C28_00630	Bg0001	Bifidobacterium	longum	-1.77792	0.0202075	-1.69449	0.526205
	MBIN7AA2F86E_08340	Bg0010	Bifidobacterium	breve	-1.69234	0.0201635	-1.69543	0.526205
	MBINFE7566FD_11070	Bg0018	Prevotella	copri	-1.35164	0.0201308	-1.69614	0.526205
	MBINE5355FC6_06965	Bg0014	Bifidobacterium	breve	-1.62491	0.020102	-1.69676	0.526205
	MBINFE7566FD_04885	Bg0018	Prevotella	copri	-1.35004	0.0200571	-1.69773	0.526205	BglA	Beta-glucosidase (EC 3.2.1.21)	beta-glucosides utilization	GH3
	MBIN7AA2F86E_03065	Bg0010	Bifidobacterium	breve	-1.90955	0.0199973	-1.69903	0.526205
	MBINE5355FC6_05835	Bg0014	Bifidobacterium	breve	-1.90955	0.0199973	-1.69903	0.526205
	MBIN0B7A9C00_11855	Bg0067	Ruminococcus_B	gnavus	-1.54397	0.0199644	-1.69974	0.526205
	MBIND2C09C28_02435	Bg0001	Bifidobacterium	longum	-1.60809	0.0199529	-1.69999	0.526205
	MBIN9ED882BB_04240	Bg0006	Bifidobacterium	longum	-1.89187	0.0199302	-1.70049	0.526205	HisE	Phosphoribosyl-ATP pyrophosphatase (EC 3.6.1.31)	histidine biosynthesis
	MBIN7AA2F86E_02550	Bg0010	Bifidobacterium	breve	-1.61227	0.0198983	-1.70118	0.526205
	MBIND7F5D2F2_05365	Bg0011	Bifidobacterium	kashiwanohense_A	-2.66754	0.0198664	-1.70188	0.526205
	MBIND2C09C28_06065	Bg0001	Bifidobacterium	longum	-1.89721	0.0198581	-1.70206	0.526205
	MBIN9ED882BB_01040	Bg0006	Bifidobacterium	longum	-1.89721	0.0198581	-1.70206	0.526205
	MBINE5355FC6_08255	Bg0014	Bifidobacterium	breve	-1.38278	0.0198438	-1.70238	0.526205	LnbR	Transciptional regulator of lacto-N-biose and galacto-N-biose utilization, ROK family	lacto-N-biose utilization
	MBINE5355FC6_08255	Bg0014	Bifidobacterium	breve	-1.38278	0.0198438	-1.70238	0.526205	LnbR	Transciptional regulator of lacto-N-biose and galacto-N-biose utilization, ROK family	lacto-N-biose utilization
	MBINFE7566FD_04990	Bg0018	Prevotella	copri	-1.39105	0.0197894	-1.70357	0.526205
	MBIND2C09C28_02390	Bg0001	Bifidobacterium	longum	-2.07327	0.0197211	-1.70507	0.526205
	MBIN44E13CC5_00685	Bg0152	Streptococcus	sp000187445	-2.08177	0.019707	-1.70538	0.526205
	MBIND2C09C28_04570	Bg0001	Bifidobacterium	longum	-1.66944	0.0196783	-1.70601	0.526205
	MBIND2C09C28_06315	Bg0001	Bifidobacterium	longum	-1.763	0.019638	-1.7069	0.526205
	MBINE5355FC6_00115	Bg0014	Bifidobacterium	breve	-1.84892	0.0195847	-1.70808	0.526205	GlnA3	Glutamine synthetase type I (EC 6.3.1.2)	glutamine biosynthesis
	MBIND2C09C28_03640	Bg0001	Bifidobacterium	longum	-1.82135	0.0195068	-1.70981	0.526205
	MBIND7F5D2F2_08405	Bg0011	Bifidobacterium	kashiwanohense_A	-3.22313	0.0194754	-1.71051	0.526205
	MBIN9ED882BB_01065	Bg0006	Bifidobacterium	longum	-2.05587	0.0194577	-1.71091	0.526205
	MBIN7AA2F86E_08930	Bg0010	Bifidobacterium	breve	-1.72467	0.0194041	-1.71211	0.526205
	MBIND2C09C28_04025	Bg0001	Bifidobacterium	longum	-1.8024	0.0193549	-1.71321	0.526205
	MBIND7F5D2F2_03520	Bg0011	Bifidobacterium	kashiwanohense_A	-3.9634	0.0193493	-1.71333	0.526205	Bga42A	Exo-beta-(1-3/1-4/1-6)-galactosidase, GH42	galactooligosaccharides utilization	GH42	b-galactose
	MBIND7F5D2F2_03520	Bg0011	Bifidobacterium	kashiwanohense_A	-3.9634	0.0193493	-1.71333	0.526205	Bga42A	Exo-beta-(1-3/1-4/1-6)-galactosidase, GH42	galactooligosaccharides utilization	GH42	b-galactose
	MBIND2C09C28_04010	Bg0001	Bifidobacterium	longum	-1.93118	0.0193392	-1.71356	0.526205
	MBIN7AA2F86E_01455	Bg0010	Bifidobacterium	breve	-1.73134	0.0193222	-1.71394	0.526205	DapD	2,3,4,5-tetrahydropyridine-2,6-dicarboxylate N-succinyltransferase (EC 2.3.1.117)	lysine biosynthesis
	MBIND2C09C28_00870	Bg0001	Bifidobacterium	longum	-1.74109	0.0193071	-1.71428	0.526205
	MBIND2C09C28_02970	Bg0001	Bifidobacterium	longum	-1.7025	0.0192379	-1.71584	0.526205
	MBIN9ED882BB_01795	Bg0006	Bifidobacterium	longum	-2.00613	0.0192329	-1.71596	0.526205
	MBINE5355FC6_07115	Bg0014	Bifidobacterium	breve	-2.03471	0.0192251	-1.71613	0.526205
	MBIND2C09C28_03195	Bg0001	Bifidobacterium	longum	-1.94766	0.0191634	-1.71753	0.526205
	MBINE5355FC6_00950	Bg0014	Bifidobacterium	breve	-1.82126	0.0191044	-1.71887	0.526205
	MBINFE7566FD_12565	Bg0018	Prevotella	copri	-1.61822	0.0190098	-1.72102	0.526205
	MBINE5355FC6_09105	Bg0014	Bifidobacterium	breve	-1.78389	0.0190098	-1.72102	0.526205	GlgX	Limit dextrin alpha-1,6-maltotetraose-hydrolase (EC 3.2.1.196)	maltose utilization	CBM48-GH13_11
	MBINE5355FC6_09105	Bg0014	Bifidobacterium	breve	-1.78389	0.0190098	-1.72102	0.526205	GlgX	Limit dextrin alpha-1,6-maltotetraose-hydrolase (EC 3.2.1.196)	maltooligosaccharides utilization	CBM48-GH13_11
	MBIND2C09C28_06175	Bg0001	Bifidobacterium	longum	-1.891	0.0190077	-1.72107	0.526205
	MBIN7AA2F86E_07115	Bg0010	Bifidobacterium	breve	-1.71496	0.0189493	-1.72241	0.526205
	MBINE5355FC6_04565	Bg0014	Bifidobacterium	breve	-2.54584	0.0189462	-1.72248	0.526205
	MBIND2C09C28_08135	Bg0001	Bifidobacterium	longum	-1.68845	0.0189307	-1.72283	0.526205
	MBIN9ED882BB_01695	Bg0006	Bifidobacterium	longum	-1.66886	0.0189072	-1.72337	0.526205
	MBIN9ED882BB_07215	Bg0006	Bifidobacterium	longum	-2.03671	0.0187388	-1.72726	0.526205
	MBIND7F5D2F2_03295	Bg0011	Bifidobacterium	kashiwanohense_A	-2.86064	0.0186766	-1.7287	0.526205
	MBIN9E74E567_03525	Bg0050	Bifidobacterium	kashiwanohense_A	-2.86064	0.0186766	-1.7287	0.526205
	MBIND2C09C28_03900	Bg0001	Bifidobacterium	longum	-1.92555	0.0186132	-1.73018	0.526205
	MBIN9ED882BB_02395	Bg0006	Bifidobacterium	longum	-1.76245	0.0185572	-1.73149	0.526205
	MBIND2C09C28_01445	Bg0001	Bifidobacterium	longum	-1.69706	0.0184895	-1.73307	0.526205
	MBINE5355FC6_05820	Bg0014	Bifidobacterium	breve	-2.05565	0.0184579	-1.73382	0.526205
	MBIND62FFD58_00925	Bg0023	Bifidobacterium	bifidum	-1.80549	0.0184346	-1.73437	0.526205
	MBINEE3D29B3_09560	Bg0220	Streptococcus	sp000187445	-2.50439	0.01842	-1.73471	0.526205	GlnA3	Glutamine synthetase type I (EC 6.3.1.2)	glutamine biosynthesis
	MBIN7AA2F86E_03075	Bg0010	Bifidobacterium	breve	-2.18179	0.0184067	-1.73502	0.526205
	MBIN9ED882BB_01015	Bg0006	Bifidobacterium	longum	-2.03027	0.0184055	-1.73505	0.526205
	MBIND2C09C28_08465	Bg0001	Bifidobacterium	longum	-1.60923	0.0183979	-1.73523	0.526205	AspC	Aspartate aminotransferase (EC 2.6.1.1)	aspartate biosynthesis
	MBIND2C09C28_08465	Bg0001	Bifidobacterium	longum	-1.60923	0.0183979	-1.73523	0.526205	AroJa	Biosynthetic Aromatic amino acid aminotransferase alpha (EC 2.6.1.57)	tyrosine biosynthesis
	MBIN9ED882BB_08680	Bg0006	Bifidobacterium	longum	-1.5313	0.0183025	-1.73749	0.526205
	MBIND2C09C28_04425	Bg0001	Bifidobacterium	longum	-2.0079	0.0182829	-1.73795	0.526205	LdhA-L	L-lactate dehydrogenase (EC 1.1.1.27)	L-lactate production
	MBIND7F5D2F2_03920	Bg0011	Bifidobacterium	kashiwanohense_A	-2.5995	0.0182592	-1.73852	0.526205
	MBIN7AA2F86E_01340	Bg0010	Bifidobacterium	breve	-1.75853	0.0182537	-1.73865	0.526205
	MBIND2C09C28_05455	Bg0001	Bifidobacterium	longum	-1.9109	0.0182403	-1.73897	0.526205
	MBIN9ED882BB_02875	Bg0006	Bifidobacterium	longum	-2.05352	0.0182063	-1.73978	0.526205
	MBIND2C09C28_06625	Bg0001	Bifidobacterium	longum	-2.09964	0.0181891	-1.74019	0.526205	DapeL	N-acetyl-L,L-diaminopimelate deacetylase (EC 3.5.1.47)	lysine biosynthesis
	MBIND2C09C28_04450	Bg0001	Bifidobacterium	longum	-1.84504	0.0181427	-1.7413	0.526205	SerA	D-3-phosphoglycerate dehydrogenase (EC 1.1.1.95)	serine biosynthesis
	MBIND2C09C28_03770	Bg0001	Bifidobacterium	longum	-1.88202	0.0180792	-1.74282	0.526205
	MBIND2C09C28_00355	Bg0001	Bifidobacterium	longum	-1.94096	0.0180716	-1.743	0.526205
	MBIND2C09C28_06475	Bg0001	Bifidobacterium	longum	-1.97469	0.0180556	-1.74339	0.526205
	MBINE5355FC6_09510	Bg0014	Bifidobacterium	breve	-1.63946	0.0179961	-1.74482	0.526205
	MBIN0B7A9C00_12210	Bg0067	Ruminococcus_B	gnavus	-1.72224	0.0179836	-1.74512	0.526205
	MBIND2C09C28_07350	Bg0001	Bifidobacterium	longum	-1.92329	0.017963	-1.74562	0.526205
	MBINE5355FC6_08755	Bg0014	Bifidobacterium	breve	-1.63961	0.0179182	-1.74671	0.526205
	MBIND2C09C28_07825	Bg0001	Bifidobacterium	longum	-2.12461	0.0179158	-1.74676	0.526205
	MBIN9ED882BB_06080	Bg0006	Bifidobacterium	longum	-2.04766	0.0178964	-1.74724	0.526205
	MBIN9ED882BB_07115	Bg0006	Bifidobacterium	longum	-1.77205	0.0178759	-1.74773	0.526205
	MBIND2C09C28_07700	Bg0001	Bifidobacterium	longum	-1.8165	0.0178742	-1.74777	0.526205
	MBIND2C09C28_05525	Bg0001	Bifidobacterium	longum	-1.9053	0.0178343	-1.74874	0.526205
	MBINE5355FC6_06420	Bg0014	Bifidobacterium	breve	-2.00362	0.0178047	-1.74947	0.526205
	MBIND2C09C28_00195	Bg0001	Bifidobacterium	longum	-1.81305	0.0177992	-1.7496	0.526205
	MBIN7AA2F86E_03815	Bg0010	Bifidobacterium	breve	-1.59592	0.017797	-1.74965	0.526205
	MBIND2C09C28_04015	Bg0001	Bifidobacterium	longum	-1.76456	0.0177601	-1.75055	0.526205
	MBIND2C09C28_01030	Bg0001	Bifidobacterium	longum	-2.02538	0.0177529	-1.75073	0.526205
	MBIND2C09C28_03780	Bg0001	Bifidobacterium	longum	-1.78295	0.0177514	-1.75077	0.526205
	MBIN9ED882BB_03915	Bg0006	Bifidobacterium	longum	-1.82536	0.0177402	-1.75104	0.526205
	MBIN7AA2F86E_07025	Bg0010	Bifidobacterium	breve	-1.67858	0.017702	-1.75198	0.526205
	MBINE5355FC6_05455	Bg0014	Bifidobacterium	breve	-1.67858	0.017702	-1.75198	0.526205
	MBIND2C09C28_02050	Bg0001	Bifidobacterium	longum	-1.78005	0.0176137	-1.75415	0.526205	DapD	2,3,4,5-tetrahydropyridine-2,6-dicarboxylate N-succinyltransferase (EC 2.3.1.117)	lysine biosynthesis
	MBIN7AA2F86E_06080	Bg0010	Bifidobacterium	breve	-2.89051	0.0176014	-1.75445	0.526205
	MBINE5355FC6_01475	Bg0014	Bifidobacterium	breve	-2.89051	0.0176014	-1.75445	0.526205
	MBIND2C09C28_02440	Bg0001	Bifidobacterium	longum	-1.99018	0.017596	-1.75459	0.526205
	MBIN7AA2F86E_02995	Bg0010	Bifidobacterium	breve	-1.9322	0.0175657	-1.75534	0.526205
	MBINE5355FC6_02355	Bg0014	Bifidobacterium	breve	-1.44707	0.0175437	-1.75588	0.526205
	MBIN7AA2F86E_08700	Bg0010	Bifidobacterium	breve	-1.52987	0.0175359	-1.75607	0.526205
	MBIND2C09C28_04060	Bg0001	Bifidobacterium	longum	-1.84908	0.0175207	-1.75645	0.526205	Gdh1	NADP-specific glutamate dehydrogenase (EC 1.4.1.4)	glutamate biosynthesis
	MBINE5355FC6_02005	Bg0014	Bifidobacterium	breve	-1.68436	0.0174578	-1.75801	0.526205
	MBIN5AA20B1D_07600	Bg0216	Streptococcus	sp000187445	-2.93487	0.0173888	-1.75973	0.526205
	MBIND2C09C28_03450	Bg0001	Bifidobacterium	longum	-1.76053	0.0173796	-1.75996	0.526205
	MBIN1CC88206_07195	Bg0056	Streptococcus	sp000187445	-1.75916	0.0172553	-1.76308	0.526205
	MBIN7AA2F86E_07830	Bg0010	Bifidobacterium	breve	-1.97106	0.0172415	-1.76342	0.526205	GlgP	Glycogen phosphorylase (EC 2.4.1.1)	maltose utilization	GT35	Starch/glycogen
	MBIN7AA2F86E_07830	Bg0010	Bifidobacterium	breve	-1.97106	0.0172415	-1.76342	0.526205	GlgP	Glycogen phosphorylase (EC 2.4.1.1)	maltooligosaccharides utilization	GT35	Starch/glycogen
	MBINFE7566FD_10085	Bg0018	Prevotella	copri	-1.45775	0.0171714	-1.76519	0.526205
	MBIN7AA2F86E_00190	Bg0010	Bifidobacterium	breve	-1.78248	0.0171202	-1.76649	0.526205
	MBIND2C09C28_02745	Bg0001	Bifidobacterium	longum	-1.81701	0.0171167	-1.76658	0.526205
	MBIN7AA2F86E_05165	Bg0010	Bifidobacterium	breve	-2.00128	0.0170931	-1.76718	0.526205	HisD	Histidinol dehydrogenase (EC 1.1.1.23)	histidine biosynthesis
	MBIND2C09C28_07465	Bg0001	Bifidobacterium	longum	-1.84625	0.0170755	-1.76763	0.526205
	MBIND2C09C28_07705	Bg0001	Bifidobacterium	longum	-2.12092	0.0170658	-1.76787	0.526205	PflB	Pyruvate formate-lyase activating enzyme (EC 1.97.1.4)	formate production
	MBIN7AA2F86E_02445	Bg0010	Bifidobacterium	breve	-1.62777	0.0170176	-1.7691	0.526205
	MBIND2C09C28_05530	Bg0001	Bifidobacterium	longum	-1.91726	0.0169973	-1.76962	0.526205
	MBIN7AA2F86E_08535	Bg0010	Bifidobacterium	breve	-1.7986	0.0169889	-1.76983	0.526205
	MBINE5355FC6_00655	Bg0014	Bifidobacterium	breve	-1.7986	0.0169889	-1.76983	0.526205
	MBINFE7566FD_02085	Bg0018	Prevotella	copri	-1.37058	0.0169459	-1.77094	0.526205
	MBIN8B1CCEEB_07095	Bg0027	Bifidobacterium	sp002742445	-1.91447	0.0169458	-1.77094	0.526205
	MBIN9ED882BB_01670	Bg0006	Bifidobacterium	longum	-1.67337	0.016915	-1.77173	0.526205
	MBIN0B7A9C00_12205	Bg0067	Ruminococcus_B	gnavus	-1.71653	0.0167946	-1.77483	0.526205
	MBIN26AE5E28_04970	Bg0024	Bifidobacterium	kashiwanohense_A	-3.71968	0.0167592	-1.77575	0.526205
	MBIN7AA2F86E_02885	Bg0010	Bifidobacterium	breve	-2.03688	0.016714	-1.77692	0.526205
	MBIND2C09C28_02925	Bg0001	Bifidobacterium	longum	-1.88323	0.016691	-1.77752	0.526205
	MBIND2C09C28_08985	Bg0001	Bifidobacterium	longum	-2.03123	0.0166547	-1.77846	0.526205
	MBINE5355FC6_05720	Bg0014	Bifidobacterium	breve	-1.9751	0.0166134	-1.77954	0.526205
	MBIND2C09C28_02995	Bg0001	Bifidobacterium	longum	-1.99838	0.016466	-1.78341	0.526205
	MBIN62B634C8_09360	Bg0133	Veillonella		-1.67672	0.0164648	-1.78344	0.526205
	MBIND2C09C28_01085	Bg0001	Bifidobacterium	longum	-1.85478	0.0164534	-1.78374	0.526205	UreC	Urease alpha subunit (EC 3.5.1.5)	urea degradation
	MBIND2C09C28_02960	Bg0001	Bifidobacterium	longum	-1.70363	0.0163853	-1.78555	0.526205
	MBIND7F5D2F2_08325	Bg0011	Bifidobacterium	kashiwanohense_A	-4.43727	0.0163765	-1.78578	0.526205	RafA	Exo-alpha-(1-6/1-4/1-3)-galactosidase, GH36	raffinose utilization	GH36
	MBIND7F5D2F2_08325	Bg0011	Bifidobacterium	kashiwanohense_A	-4.43727	0.0163765	-1.78578	0.526205	RafA	Exo-alpha-(1-6/1-4/1-3)-galactosidase, GH36	raffinose utilization	GH36
	MBIND2C09C28_05215	Bg0001	Bifidobacterium	longum	-1.80843	0.0163682	-1.786	0.526205
	MBIN9ED882BB_01185	Bg0006	Bifidobacterium	longum	-1.80843	0.0163682	-1.786	0.526205
	MBIND2C09C28_01820	Bg0001	Bifidobacterium	longum	-1.72519	0.0163613	-1.78618	0.526205
	MBIN7AA2F86E_05550	Bg0010	Bifidobacterium	breve	-2.14856	0.0163548	-1.78635	0.526205	FucO	Lactaldehyde reductase (EC 1.1.1.77)	fucose utilization
	MBIN7AA2F86E_05550	Bg0010	Bifidobacterium	breve	-2.14856	0.0163548	-1.78635	0.526205	FucO	Lactaldehyde reductase (EC 1.1.1.77)	fucose utilization
	MBIN7AA2F86E_01020	Bg0010	Bifidobacterium	breve	-1.535	0.0163014	-1.78778	0.526205
	MBIND2C09C28_08060	Bg0001	Bifidobacterium	longum	-1.78232	0.0162936	-1.78798	0.526205
	MBIN9ED882BB_08360	Bg0006	Bifidobacterium	longum	-1.78232	0.0162936	-1.78798	0.526205
	MBIND2C09C28_08265	Bg0001	Bifidobacterium	longum	-1.88256	0.0162607	-1.78886	0.526205
	MBIND2C09C28_03130	Bg0001	Bifidobacterium	longum	-2.09797	0.016245	-1.78928	0.526205
	MBIND2C09C28_00040	Bg0001	Bifidobacterium	longum	-1.67056	0.0161903	-1.79074	0.526205
	MBIN9ED882BB_05380	Bg0006	Bifidobacterium	longum	-1.67056	0.0161903	-1.79074	0.526205
	MBIND2C09C28_05810	Bg0001	Bifidobacterium	longum	-1.87896	0.0161627	-1.79148	0.526205	AraQ_r	AraQ transcriptional regulator, LacI family	arabinose utilization
	MBIND62FFD58_09065	Bg0023	Bifidobacterium	bifidum	-1.6447	0.0161517	-1.79178	0.526205
	MBIND2C09C28_06460	Bg0001	Bifidobacterium	longum	-1.98367	0.0161326	-1.7923	0.526205	AroE2	Shikimate 5-dehydrogenase I alpha (EC 1.1.1.25)	chorismate biosynthesis
	MBIND2C09C28_06350	Bg0001	Bifidobacterium	longum	-1.89204	0.016091	-1.79342	0.526205	TrpE	Anthranilate synthase, aminase component (EC 4.1.3.27)	tryptophan biosynthesis
	MBINFE7566FD_11135	Bg0018	Prevotella	copri	-1.78167	0.0160666	-1.79408	0.526205
	MBIN7AA2F86E_03820	Bg0010	Bifidobacterium	breve	-1.84812	0.0160558	-1.79437	0.526205
	MBIN7AA2F86E_01275	Bg0010	Bifidobacterium	breve	-1.7117	0.0160273	-1.79514	0.526205	LysC	Aspartokinase (EC 2.7.2.4)	lysine biosynthesis
	MBINFE7566FD_11120	Bg0018	Prevotella	copri	-1.40524	0.0160114	-1.79557	0.526205	RibB	3,4-dihydroxy-2-butanone 4-phosphate synthase (EC 4.1.99.12)	FMN/FAD cofactors, de novo synthesis
	MBINFE7566FD_11120	Bg0018	Prevotella	copri	-1.40524	0.0160114	-1.79557	0.526205	RibA	GTP cyclohydrolase II (EC 3.5.4.25)	FMN/FAD cofactors, de novo synthesis
	MBIND2C09C28_07875	Bg0001	Bifidobacterium	longum	-1.98447	0.0159739	-1.79659	0.526205
	MBIND2C09C28_00240	Bg0001	Bifidobacterium	longum	-1.91614	0.0158743	-1.7993	0.526205
	MBINE5355FC6_05550	Bg0014	Bifidobacterium	breve	-1.56903	0.0158252	-1.80065	0.526205
	MBIND2C09C28_08440	Bg0001	Bifidobacterium	longum	-1.73381	0.0157897	-1.80163	0.526205
	MBIN9ED882BB_07500	Bg0006	Bifidobacterium	longum	-1.79519	0.0157578	-1.8025	0.526205
	MBIN9ED882BB_00595	Bg0006	Bifidobacterium	longum	-2.24753	0.015729	-1.8033	0.526205
	MBINFE7566FD_08100	Bg0018	Prevotella	copri	-1.48039	0.0156963	-1.8042	0.526205
	MBIN9ED882BB_00940	Bg0006	Bifidobacterium	longum	-1.8017	0.0156262	-1.80615	0.526205
	MBIND62FFD58_09055	Bg0023	Bifidobacterium	bifidum	-1.66222	0.0156011	-1.80684	0.526205
	MBIND2C09C28_03630	Bg0001	Bifidobacterium	longum	-1.72867	0.0155849	-1.8073	0.526205
	MBIND2C09C28_09365	Bg0001	Bifidobacterium	longum	-2.03855	0.0155385	-1.80859	0.526205
	MBINE5355FC6_05865	Bg0014	Bifidobacterium	breve	-1.732	0.0154789	-1.81026	0.526205	AmyA	Alpha-amylase (EC 3.2.1.1)	maltose utilization	GH13_3	Starch/glycogen
	MBINE5355FC6_05865	Bg0014	Bifidobacterium	breve	-1.732	0.0154789	-1.81026	0.526205	AmyA	Alpha-amylase (EC 3.2.1.1)	maltooligosaccharides utilization	GH13_3	Starch/glycogen
	MBINE5355FC6_05870	Bg0014	Bifidobacterium	breve	-1.81662	0.01544	-1.81135	0.526205
	MBIN9ED882BB_00175	Bg0006	Bifidobacterium	longum	-2.36972	0.0154119	-1.81214	0.526205
	MBIND62FFD58_07375	Bg0023	Bifidobacterium	bifidum	-1.64887	0.0153945	-1.81264	0.526205
	MBIND2C09C28_00645	Bg0001	Bifidobacterium	longum	-1.78939	0.0153824	-1.81298	0.526205
	MBINFE7566FD_04470	Bg0018	Prevotella	copri	-1.4089	0.0153635	-1.81351	0.526205
	MBIND2C09C28_03030	Bg0001	Bifidobacterium	longum	-1.82575	0.0153634	-1.81351	0.526205
	MBINE5355FC6_01225	Bg0014	Bifidobacterium	breve	-1.7077	0.0153459	-1.81401	0.526205
	MBINE5355FC6_00760	Bg0014	Bifidobacterium	breve	-1.69688	0.0152812	-1.81584	0.526205
	MBIN7AA2F86E_02640	Bg0010	Bifidobacterium	breve	-1.88019	0.0152757	-1.816	0.526205
	MBINE5355FC6_03310	Bg0014	Bifidobacterium	breve	-2.06314	0.0152685	-1.8162	0.526205	MalF	Maltose/maltodextrin ABC transporter, permease protein MalF	maltose utilization
	MBINE5355FC6_03310	Bg0014	Bifidobacterium	breve	-2.06314	0.0152685	-1.8162	0.526205	MalF	Maltose/maltodextrin ABC transporter, permease protein MalF	maltooligosaccharides utilization
	MBINFE7566FD_06155	Bg0018	Prevotella	copri	-1.62246	0.0152482	-1.81678	0.526205
	MBIND2C09C28_03325	Bg0001	Bifidobacterium	longum	-2.19579	0.0151653	-1.81915	0.526205
	MBIND2C09C28_04000	Bg0001	Bifidobacterium	longum	-1.75031	0.0151226	-1.82037	0.526205
	MBIN9ED882BB_08235	Bg0006	Bifidobacterium	longum	-2.01589	0.0150706	-1.82187	0.526205
	MBINFE7566FD_03935	Bg0018	Prevotella	copri	-1.5422	0.0149464	-1.82546	0.526205	Pgm	Phosphoglucomutase (EC 5.4.2.2)	galactose utilization
	MBIN9ED882BB_06085	Bg0006	Bifidobacterium	longum	-2.07428	0.0149289	-1.82597	0.526205
	MBIN7AA2F86E_06225	Bg0010	Bifidobacterium	breve	-1.73564	0.014862	-1.82792	0.526205
	MBIND2C09C28_03060	Bg0001	Bifidobacterium	longum	-1.83991	0.0148289	-1.82889	0.526205
	MBIND2C09C28_00095	Bg0001	Bifidobacterium	longum	-1.92829	0.0148056	-1.82957	0.526205
	MBINE5355FC6_03510	Bg0014	Bifidobacterium	breve	-1.99169	0.0147961	-1.82985	0.526205
	MBINBD155BC2_02885	Bg0036	Bifidobacterium	kashiwanohense_A	-1.99169	0.0147961	-1.82985	0.526205
	MBIND7F5D2F2_01960	Bg0011	Bifidobacterium	kashiwanohense_A	-3.9894	0.0147412	-1.83147	0.526205	GlnA3	Glutamine synthetase type I (EC 6.3.1.2)	glutamine biosynthesis
	MBIND2C09C28_04350	Bg0001	Bifidobacterium	longum	-1.89465	0.0146987	-1.83272	0.526205	HisB	Imidazoleglycerol-phosphate dehydratase (EC 4.2.1.19)	histidine biosynthesis
	MBIN9ED882BB_01860	Bg0006	Bifidobacterium	longum	-2.07458	0.0146511	-1.83413	0.526205
	MBIND2C09C28_05520	Bg0001	Bifidobacterium	longum	-1.97972	0.0145544	-1.83701	0.526205
	MBINE5355FC6_03305	Bg0014	Bifidobacterium	breve	-2.01076	0.0145307	-1.83771	0.526205	MalG	Maltose/maltodextrin ABC transporter, permease protein MalG	maltose utilization
	MBINE5355FC6_03305	Bg0014	Bifidobacterium	breve	-2.01076	0.0145307	-1.83771	0.526205	MalG	Maltose/maltodextrin ABC transporter, permease protein MalG	maltooligosaccharides utilization
	MBIND2C09C28_03355	Bg0001	Bifidobacterium	longum	-2.40804	0.0145142	-1.83821	0.526205
	MBIN9ED882BB_07455	Bg0006	Bifidobacterium	longum	-1.85435	0.0144326	-1.84066	0.526205
	MBIND2C09C28_06825	Bg0001	Bifidobacterium	longum	-1.90593	0.0144152	-1.84118	0.526205
	MBIND2C09C28_03015	Bg0001	Bifidobacterium	longum	-1.83365	0.0143835	-1.84214	0.526205
	MBIND2C09C28_07620	Bg0001	Bifidobacterium	longum	-2.07974	0.0143278	-1.84382	0.526205	AraH	L-arabinose transport system permease protein (TC 3.A.1.2.2)	arabinose utilization
	MBIND2C09C28_07620	Bg0001	Bifidobacterium	longum	-2.07974	0.0143278	-1.84382	0.526205	AraH	L-arabinose transport system permease protein (TC 3.A.1.2.2)	arabinose utilization
	MBINE5355FC6_07315	Bg0014	Bifidobacterium	breve	-1.99649	0.0142923	-1.8449	0.526205	BSH	Choloylglycine hydrolase (EC 3.5.1.24)	cholic acid deconjugation
	MBIN9ED882BB_04985	Bg0006	Bifidobacterium	longum	-2.27791	0.0142683	-1.84563	0.526205
	MBIND2C09C28_07895	Bg0001	Bifidobacterium	longum	-1.6028	0.0142277	-1.84687	0.526205
	MBIND2C09C28_05510	Bg0001	Bifidobacterium	longum	-1.96836	0.0142028	-1.84763	0.526205
	MBIND2C09C28_02155	Bg0001	Bifidobacterium	longum	-2.06223	0.0141686	-1.84867	0.526205
	MBIND2C09C28_04270	Bg0001	Bifidobacterium	longum	-2.41584	0.0141436	-1.84944	0.526205
	MBIN7AA2F86E_00095	Bg0010	Bifidobacterium	breve	-2.16253	0.0141038	-1.85066	0.526205	ApuB_bif	Extracellular type II bifunctional pullulanase, GH13	maltose utilization	GH13_32-CBM41-CBM41-CBM48-GH13_14
	MBIN7AA2F86E_00095	Bg0010	Bifidobacterium	breve	-2.16253	0.0141038	-1.85066	0.526205	ApuB_bif	Extracellular type II bifunctional pullulanase, GH13	maltooligosaccharides utilization	GH13_32-CBM41-CBM41-CBM48-GH13_14
	MBIND2C09C28_02950	Bg0001	Bifidobacterium	longum	-1.81092	0.0140259	-1.85307	0.526205
	MBIND7F5D2F2_02365	Bg0011	Bifidobacterium	kashiwanohense_A	-5.10798	0.0140026	-1.85379	0.526205	PflA	Pyruvate formate-lyase (EC 2.3.1.54)	formate production
	MBIND7F5D2F2_07240	Bg0011	Bifidobacterium	kashiwanohense_A	-2.74578	0.0139347	-1.8559	0.526205
	MBIND2C09C28_00680	Bg0001	Bifidobacterium	longum	-1.69227	0.0139156	-1.8565	0.526205
	MBIND2C09C28_05725	Bg0001	Bifidobacterium	longum	-1.84255	0.0138827	-1.85753	0.526205
	MBINE5355FC6_06325	Bg0014	Bifidobacterium	breve	-1.89412	0.0138424	-1.85879	0.526205
	MBIN7AA2F86E_03150	Bg0010	Bifidobacterium	breve	-1.76687	0.0137474	-1.86178	0.526205
	MBIND2C09C28_07125	Bg0001	Bifidobacterium	longum	-2.38019	0.0137366	-1.86212	0.526205	GlyA	Serine hydroxymethyltransferase (EC 2.1.2.1)	glycine biosynthesis
	MBIN7AA2F86E_07235	Bg0010	Bifidobacterium	breve	-2.0785	0.0137272	-1.86242	0.526205
	MBIND2C09C28_04810	Bg0001	Bifidobacterium	longum	-1.7207	0.0137244	-1.86251	0.526205
	MBIND2C09C28_00955	Bg0001	Bifidobacterium	longum	-1.86327	0.0137099	-1.86296	0.526205	ThrB	Homoserine kinase (EC 2.7.1.39)	threonine biosynthesis
	MBIN7AA2F86E_00395	Bg0010	Bifidobacterium	breve	-1.83449	0.0136927	-1.86351	0.526205
	MBIN7AA2F86E_02715	Bg0010	Bifidobacterium	breve	-1.67802	0.013679	-1.86394	0.526205
	MBIN9ED882BB_08450	Bg0006	Bifidobacterium	longum	-1.99371	0.0136015	-1.86641	0.526205	PflB	Pyruvate formate-lyase activating enzyme (EC 1.97.1.4)	formate production
	MBIND2C09C28_06310	Bg0001	Bifidobacterium	longum	-1.96959	0.013601	-1.86643	0.526205
	MBIND2C09C28_00480	Bg0001	Bifidobacterium	longum	-1.85994	0.0135882	-1.86684	0.526205
	MBIN7AA2F86E_03235	Bg0010	Bifidobacterium	breve	-2.14301	0.0135729	-1.86733	0.526205
	MBIND2C09C28_06720	Bg0001	Bifidobacterium	longum	-1.87371	0.0135613	-1.8677	0.526205
	MBIND2C09C28_02275	Bg0001	Bifidobacterium	longum	-1.9642	0.0135241	-1.86889	0.526205	MetE	5-methyltetrahydropteroyltriglutamate--homocysteine methyltransferase (EC 2.1.1.14)	methionine biosynthesis
	MBIN9ED882BB_09050	Bg0006	Bifidobacterium	longum	-1.98182	0.0134772	-1.8704	0.526205
	MBIND2C09C28_04835	Bg0001	Bifidobacterium	longum	-1.82214	0.0134738	-1.87051	0.526205
	MBINE5355FC6_03695	Bg0014	Bifidobacterium	breve	-1.85374	0.013352	-1.87446	0.526205	GlcK	Glucokinase (EC 2.7.1.2)	glucose utilization
	MBIN914E4BD5_08275	Bg0075	Streptococcus	sp000187445	-1.84984	0.0133061	-1.87595	0.526205
	MBIND2C09C28_02615	Bg0001	Bifidobacterium	longum	-1.72162	0.0133049	-1.87599	0.526205
	MBINE5355FC6_08750	Bg0014	Bifidobacterium	breve	-1.6446	0.0132612	-1.87742	0.526205
	MBIND2C09C28_03360	Bg0001	Bifidobacterium	longum	-2.23272	0.0132544	-1.87764	0.526205
	MBIND7F5D2F2_08155	Bg0011	Bifidobacterium	kashiwanohense_A	-4.0923	0.0131894	-1.87977	0.526205
	MBIN7AA2F86E_04875	Bg0010	Bifidobacterium	breve	-1.96131	0.0131129	-1.8823	0.526205
	MBINE5355FC6_01310	Bg0014	Bifidobacterium	breve	-1.62144	0.0131008	-1.8827	0.526205
	MBIND7F5D2F2_01200	Bg0011	Bifidobacterium	kashiwanohense_A	-2.68212	0.0131	-1.88273	0.526205	XglE	Predicted xyloglucan oligosaccharides ABC transporter 2, substrate-binding protein	xylooligosaccharides utilization
	MBIND2C09C28_05615	Bg0001	Bifidobacterium	longum	-1.92752	0.0130861	-1.88319	0.526205
	MBIND2C09C28_00950	Bg0001	Bifidobacterium	longum	-1.86054	0.0130465	-1.8845	0.526205
	MBIND2C09C28_03120	Bg0001	Bifidobacterium	longum	-2.02932	0.012947	-1.88783	0.526205
	MBINE5355FC6_02645	Bg0014	Bifidobacterium	breve	-1.68088	0.0129151	-1.8889	0.526205
	MBIND2C09C28_08130	Bg0001	Bifidobacterium	longum	-1.97982	0.0128986	-1.88946	0.526205
	MBIND2C09C28_04340	Bg0001	Bifidobacterium	longum	-2.06754	0.0128456	-1.89125	0.526205	HisD	Histidinol dehydrogenase (EC 1.1.1.23)	histidine biosynthesis
	MBIND2C09C28_07610	Bg0001	Bifidobacterium	longum	-2.04656	0.0128277	-1.89185	0.526205	AraF	L-arabinose-binding periplasmic protein precursor AraF (TC 3.A.1.2.2)	arabinose utilization
	MBIND2C09C28_07610	Bg0001	Bifidobacterium	longum	-2.04656	0.0128277	-1.89185	0.526205	AraF	L-arabinose-binding periplasmic protein precursor AraF (TC 3.A.1.2.2)	arabinose utilization
	MBINE5355FC6_02250	Bg0014	Bifidobacterium	breve	-2.13258	0.0128003	-1.89278	0.526205
	MBIND7F5D2F2_08150	Bg0011	Bifidobacterium	kashiwanohense_A	-4.02876	0.0126893	-1.89656	0.526205
	MBIN9ED882BB_03865	Bg0006	Bifidobacterium	longum	-1.98361	0.0126768	-1.89699	0.526205
	MBIND2C09C28_09395	Bg0001	Bifidobacterium	longum	-1.88799	0.0126398	-1.89826	0.526205
	MBIN9ED882BB_01235	Bg0006	Bifidobacterium	longum	-1.97087	0.0126042	-1.89948	0.526205
	MBINFE7566FD_07255	Bg0018	Prevotella	copri	-1.80651	0.0125641	-1.90087	0.526205
	MBINE5355FC6_03280	Bg0014	Bifidobacterium	breve	-2.01705	0.0125009	-1.90306	0.526205	ApuB_bif	Extracellular type II bifunctional pullulanase, GH13	maltose utilization	GH13_32-CBM41-CBM41-CBM48-GH13_14
	MBINE5355FC6_03280	Bg0014	Bifidobacterium	breve	-2.01705	0.0125009	-1.90306	0.526205	ApuB_bif	Extracellular type II bifunctional pullulanase, GH13	maltooligosaccharides utilization	GH13_32-CBM41-CBM41-CBM48-GH13_14
	MBIN8B1CCEEB_05125	Bg0027	Bifidobacterium	sp002742445	-2.19676	0.0124312	-1.90549	0.526205
	MBIND2C09C28_05515	Bg0001	Bifidobacterium	longum	-1.98547	0.0123834	-1.90716	0.526205
	MBIND2C09C28_07925	Bg0001	Bifidobacterium	longum	-2.31028	0.0123627	-1.90789	0.526205
	MBIND2C09C28_06930	Bg0001	Bifidobacterium	longum	-1.67886	0.0123523	-1.90825	0.526205	Pgm	Phosphoglucomutase (EC 5.4.2.2)	galactose utilization
	MBIN9ED882BB_05225	Bg0006	Bifidobacterium	longum	-1.88141	0.0123217	-1.90933	0.526205	ArgF1	Ornithine carbamoyltransferase (EC 2.1.3.3)	arginine biosynthesis
	MBIND2C09C28_03815	Bg0001	Bifidobacterium	longum	-2.01271	0.0123138	-1.90961	0.526205
	MBIND2C09C28_09375	Bg0001	Bifidobacterium	longum	-2.03894	0.0122658	-1.9113	0.526205
	MBINE5355FC6_05115	Bg0014	Bifidobacterium	breve	-1.76654	0.0122562	-1.91164	0.526205
	MBINFE7566FD_11040	Bg0018	Prevotella	copri	-1.55122	0.0122377	-1.9123	0.526205
	MBIND2C09C28_01555	Bg0001	Bifidobacterium	longum	-2.03282	0.0121862	-1.91413	0.526205
	MBINE5355FC6_05030	Bg0014	Bifidobacterium	breve	-1.89185	0.0121508	-1.91539	0.526205
	MBIND2C09C28_05850	Bg0001	Bifidobacterium	longum	-2.14137	0.0121054	-1.91702	0.526205
	MBINE5355FC6_02380	Bg0014	Bifidobacterium	breve	-1.88107	0.0120939	-1.91743	0.526205
	MBINE5355FC6_05815	Bg0014	Bifidobacterium	breve	-1.98071	0.0119697	-1.92192	0.526205
	MBIN7AA2F86E_08270	Bg0010	Bifidobacterium	breve	-1.88968	0.0119152	-1.9239	0.526205
	MBINE5355FC6_01015	Bg0014	Bifidobacterium	breve	-1.88968	0.0119152	-1.9239	0.526205
	MBINFE7566FD_09610	Bg0018	Prevotella	copri	-1.44152	0.0118907	-1.92479	0.526205
	MBIN9ED882BB_01035	Bg0006	Bifidobacterium	longum	-2.0644	0.0118727	-1.92545	0.526205
	MBIND2C09C28_03125	Bg0001	Bifidobacterium	longum	-1.91039	0.0118416	-1.92659	0.526205
	MBIND2C09C28_05065	Bg0001	Bifidobacterium	longum	-1.88518	0.0117793	-1.92888	0.526205	GltD	Glutamate synthase [NADPH] small chain (EC 1.4.1.13)	glutamate biosynthesis
	MBIND2C09C28_02180	Bg0001	Bifidobacterium	longum	-3.22918	0.0117512	-1.92992	0.526205
	MBIN44E13CC5_05300	Bg0152	Streptococcus	sp000187445	-2.36321	0.0117297	-1.93071	0.526205
	MBIND2C09C28_06330	Bg0001	Bifidobacterium	longum	-1.98306	0.011687	-1.9323	0.526205
	MBIND2C09C28_00635	Bg0001	Bifidobacterium	longum	-1.9409	0.0116816	-1.9325	0.526205
	MBIND2C09C28_05415	Bg0001	Bifidobacterium	longum	-2.20692	0.0116048	-1.93536	0.526205
	MBIN7AA2F86E_04555	Bg0010	Bifidobacterium	breve	-1.92017	0.011585	-1.93611	0.526205
	MBINE5355FC6_09425	Bg0014	Bifidobacterium	breve	-1.92017	0.011585	-1.93611	0.526205
	MBIN7AA2F86E_01265	Bg0010	Bifidobacterium	breve	-1.76862	0.0115686	-1.93672	0.526205	Asd	Aspartate-semialdehyde dehydrogenase (EC 1.2.1.11)	lysine biosynthesis
	MBIND2C09C28_05500	Bg0001	Bifidobacterium	longum	-2.07912	0.0113781	-1.94393	0.526205
	MBIND2C09C28_03625	Bg0001	Bifidobacterium	longum	-1.99805	0.0113734	-1.94411	0.526205
	MBIND2C09C28_05035	Bg0001	Bifidobacterium	longum	-1.95005	0.0113484	-1.94506	0.526205
	MBIN9ED882BB_07070	Bg0006	Bifidobacterium	longum	-1.83085	0.0112912	-1.94726	0.526205
	MBINE5355FC6_02345	Bg0014	Bifidobacterium	breve	-1.62722	0.01127	-1.94808	0.526205
	MBIN9ED882BB_08690	Bg0006	Bifidobacterium	longum	-1.96039	0.0112501	-1.94884	0.526205
	MBIND2C09C28_08565	Bg0001	Bifidobacterium	longum	-1.95924	0.0111802	-1.95155	0.526205
	MBIND2C09C28_08430	Bg0001	Bifidobacterium	longum	-1.94172	0.0111444	-1.95294	0.526205
	MBIN7AA2F86E_07600	Bg0010	Bifidobacterium	breve	-1.77763	0.0110215	-1.95776	0.526205
	MBIN7AA2F86E_03060	Bg0010	Bifidobacterium	breve	-2.00259	0.0110007	-1.95858	0.526205
	MBINE5355FC6_05840	Bg0014	Bifidobacterium	breve	-2.00259	0.0110007	-1.95858	0.526205
	MBIND2C09C28_06465	Bg0001	Bifidobacterium	longum	-2.03323	0.0109823	-1.95931	0.526205
	MBIN9ED882BB_06825	Bg0006	Bifidobacterium	longum	-1.96697	0.0109429	-1.96087	0.526205	CTGS	Cystathionine gamma-synthase (EC 2.5.1.48)	methionine biosynthesis
	MBIN274F2948_03150	Bg0047	Escherichia	flexneri	-1.77766	0.0108984	-1.96264	0.526205
	MBIN7AA2F86E_00660	Bg0010	Bifidobacterium	breve	-1.62754	0.0108948	-1.96278	0.526205
	MBIND2C09C28_04360	Bg0001	Bifidobacterium	longum	-2.09155	0.010845	-1.96477	0.526205	HisH	Imidazole glycerol phosphate synthase amidotransferase subunit (EC 2.4.2.-)	histidine biosynthesis
	MBIND2C09C28_03315	Bg0001	Bifidobacterium	longum	-1.92885	0.0108083	-1.96624	0.526205	IlvG	Acetolactate synthase large subunit (EC 2.2.1.6)	isoleucine biosynthesis
	MBIND2C09C28_03315	Bg0001	Bifidobacterium	longum	-1.92885	0.0108083	-1.96624	0.526205	IlvG	Acetolactate synthase large subunit (EC 2.2.1.6)	leucine biosynthesis
	MBIND2C09C28_03315	Bg0001	Bifidobacterium	longum	-1.92885	0.0108083	-1.96624	0.526205	IlvG	Acetolactate synthase large subunit (EC 2.2.1.6)	valine biosynthesis
	MBIND2C09C28_08275	Bg0001	Bifidobacterium	longum	-2.10531	0.0107461	-1.96875	0.526205
	MBIN9ED882BB_03325	Bg0006	Bifidobacterium	longum	-2.20656	0.0107456	-1.96877	0.526205
	MBIN1A4FE4F5_04995	Bg0174	Streptococcus	sp000187445	-2.08932	0.0107427	-1.96889	0.526205
	MBIND7F5D2F2_02810	Bg0011	Bifidobacterium	kashiwanohense_A	-4.45613	0.0106564	-1.97239	0.526205
	MBINBD155BC2_06505	Bg0036	Bifidobacterium	kashiwanohense_A	-4.45613	0.0106564	-1.97239	0.526205
	MBINA897ADE1_05235	Bg0139	Streptococcus	sp000187445	-1.85871	0.0106552	-1.97244	0.526205
	MBIND2C09C28_07475	Bg0001	Bifidobacterium	longum	-1.71154	0.0106323	-1.97337	0.526205	DapE	N-succinyl-L,L-diaminopimelate desuccinylase (EC 3.5.1.18)	lysine biosynthesis
	MBIND2C09C28_07710	Bg0001	Bifidobacterium	longum	-2.01301	0.0106117	-1.97422	0.526205	PflB	Pyruvate formate-lyase activating enzyme (EC 1.97.1.4)	formate production
	MBIN7AA2F86E_01095	Bg0010	Bifidobacterium	breve	-1.91606	0.0105967	-1.97483	0.526205
	MBIND62FFD58_05640	Bg0023	Bifidobacterium	bifidum	-2.06339	0.0105962	-1.97485	0.526205
	MBINFE7566FD_02445	Bg0018	Prevotella	copri	-1.56658	0.0105805	-1.9755	0.526205
	MBIND2C09C28_04080	Bg0001	Bifidobacterium	longum	-1.81938	0.0105269	-1.9777	0.526205
	MBINE5355FC6_08935	Bg0014	Bifidobacterium	breve	-1.95435	0.0104088	-1.9826	0.526205
	MBIND2C09C28_06525	Bg0001	Bifidobacterium	longum	-2.12676	0.0103809	-1.98377	0.526205
	MBIND2C09C28_04355	Bg0001	Bifidobacterium	longum	-2.03447	0.0103808	-1.98377	0.526205
	MBIND2C09C28_03485	Bg0001	Bifidobacterium	longum	-2.17901	0.0103639	-1.98448	0.526205
	MBIND2C09C28_07945	Bg0001	Bifidobacterium	longum	-1.97368	0.0103634	-1.9845	0.526205
	MBIN7AA2F86E_08005	Bg0010	Bifidobacterium	breve	-2.14533	0.0103504	-1.98504	0.526205
	MBIND2C09C28_08015	Bg0001	Bifidobacterium	longum	-2.02395	0.010333	-1.98577	0.526205
	MBIND2C09C28_00575	Bg0001	Bifidobacterium	longum	-1.9125	0.0103118	-1.98667	0.526205
	MBIN44E13CC5_06735	Bg0152	Streptococcus	sp000187445	-2.22345	0.0103017	-1.98709	0.526205
	MBIND2C09C28_02605	Bg0001	Bifidobacterium	longum	-2.27644	0.0102188	-1.9906	0.526205
	MBIND2C09C28_06715	Bg0001	Bifidobacterium	longum	-2.11599	0.0102028	-1.99128	0.526205
	MBINE5355FC6_09070	Bg0014	Bifidobacterium	breve	-2.46438	0.0101771	-1.99238	0.526205
	MBIND2C09C28_05490	Bg0001	Bifidobacterium	longum	-1.876	0.0101733	-1.99254	0.526205
	MBIND2C09C28_04265	Bg0001	Bifidobacterium	longum	-2.42505	0.0100791	-1.99658	0.526205
	MBINE5355FC6_07535	Bg0014	Bifidobacterium	breve	-1.96024	0.0100773	-1.99665	0.526205
	MBIN33184FCD_00140	Bg0187	Streptococcus	sp000187445	-2.35231	0.00998946	-2.00046	0.526205
	MBINF2EB9A70_05655	Bg0218	Streptococcus	sp000187445	-2.35231	0.00998946	-2.00046	0.526205
	MBIN914E4BD5_06395	Bg0075	Streptococcus	sp000187445	-2.35231	0.00998946	-2.00046	0.526205
	MBIN9ED882BB_06520	Bg0006	Bifidobacterium	longum	-1.61731	0.00995818	-2.00182	0.526205
	MBIND2C09C28_02540	Bg0001	Bifidobacterium	longum	-1.8194	0.00994383	-2.00245	0.526205
	MBIN9ED882BB_04885	Bg0006	Bifidobacterium	longum	-1.8194	0.00994383	-2.00245	0.526205
	MBIN9ED882BB_04555	Bg0006	Bifidobacterium	longum	-1.68414	0.00993477	-2.00284	0.526205	AmyAc	Cytoplasmic alpha-amylase (EC 3.2.1.1)	maltose utilization	GH13	Starch/glycogen
	MBIN9ED882BB_04555	Bg0006	Bifidobacterium	longum	-1.68414	0.00993477	-2.00284	0.526205	AmyAc	Cytoplasmic alpha-amylase (EC 3.2.1.1)	maltooligosaccharides utilization	GH13	Starch/glycogen
	MBIND2C09C28_05655	Bg0001	Bifidobacterium	longum	-2.12312	0.00980082	-2.00874	0.526205
	MBIND2C09C28_08745	Bg0001	Bifidobacterium	longum	-2.06046	0.00979839	-2.00885	0.526205	MalG	Maltose/maltodextrin ABC transporter, permease protein MalG	maltose utilization
	MBIND2C09C28_08745	Bg0001	Bifidobacterium	longum	-2.06046	0.00979839	-2.00885	0.526205	MalG	Maltose/maltodextrin ABC transporter, permease protein MalG	maltooligosaccharides utilization
	MBIND2C09C28_00075	Bg0001	Bifidobacterium	longum	-2.20549	0.00977635	-2.00982	0.526205
	MBIND2C09C28_08675	Bg0001	Bifidobacterium	longum	-1.77953	0.00975826	-2.01063	0.526205
	MBIND62FFD58_03520	Bg0023	Bifidobacterium	bifidum	-1.71623	0.00974789	-2.01109	0.526205
	MBIN9ED882BB_09055	Bg0006	Bifidobacterium	longum	-1.97201	0.00968932	-2.01371	0.526205
	MBIND2C09C28_05315	Bg0001	Bifidobacterium	longum	-2.0875	0.00959787	-2.01783	0.526205
	MBIND2C09C28_02870	Bg0001	Bifidobacterium	longum	-2.12451	0.00958796	-2.01827	0.526205
	MBINE5355FC6_07795	Bg0014	Bifidobacterium	breve	-1.79065	0.00958239	-2.01853	0.526205
	MBINE5355FC6_06555	Bg0014	Bifidobacterium	breve	-1.70467	0.00954405	-2.02027	0.526205
	MBIND2C09C28_03505	Bg0001	Bifidobacterium	longum	-2.03345	0.00948936	-2.02276	0.526205	LeuB	3-isopropylmalate dehydrogenase (EC 1.1.1.85)	leucine biosynthesis
	MBIND2C09C28_02055	Bg0001	Bifidobacterium	longum	-2.0751	0.00943517	-2.02525	0.526205
	MBINF2EB9A70_01880	Bg0218	Streptococcus	sp000187445	-1.95589	0.00942732	-2.02561	0.526205
	MBIND2C09C28_03430	Bg0001	Bifidobacterium	longum	-2.29537	0.00941501	-2.02618	0.526205
	MBIND2C09C28_00705	Bg0001	Bifidobacterium	longum	-1.9857	0.00941068	-2.02638	0.526205
	MBIN4E5D2DAC_03690	Bg0244	Megamonas	funiformis	-1.91839	0.00940587	-2.0266	0.526205
	MBIN8B8E2B9A_01860	Bg0194	Megamonas	funiformis	-1.91839	0.00940587	-2.0266	0.526205
	MBINE5355FC6_06005	Bg0014	Bifidobacterium	breve	-1.95107	0.00930929	-2.03108	0.526205
	MBIN7AA2F86E_05980	Bg0010	Bifidobacterium	breve	-2.15471	0.00926317	-2.03324	0.526205
	MBIND2C09C28_05475	Bg0001	Bifidobacterium	longum	-2.41064	0.0092624	-2.03328	0.526205
	MBIND2C09C28_08105	Bg0001	Bifidobacterium	longum	-1.9383	0.0092504	-2.03384	0.526205
	MBIND2C09C28_04325	Bg0001	Bifidobacterium	longum	-2.22903	0.00924536	-2.03408	0.526205
	MBIND2C09C28_07070	Bg0001	Bifidobacterium	longum	-2.102	0.00922042	-2.03525	0.526205
	MBIN7AA2F86E_03305	Bg0010	Bifidobacterium	breve	-2.14563	0.00921186	-2.03565	0.526205
	MBIND2C09C28_00570	Bg0001	Bifidobacterium	longum	-1.95259	0.0091808	-2.03712	0.526205
	MBIND2C09C28_03515	Bg0001	Bifidobacterium	longum	-2.0274	0.00917673	-2.03731	0.526205
	MBIND2C09C28_06990	Bg0001	Bifidobacterium	longum	-2.07776	0.00917249	-2.03751	0.526205
	MBIND2C09C28_00015	Bg0001	Bifidobacterium	longum	-1.98449	0.00912542	-2.03975	0.526205
	MBIND2C09C28_02990	Bg0001	Bifidobacterium	longum	-2.17676	0.00912419	-2.03981	0.526205
	MBIND2C09C28_08260	Bg0001	Bifidobacterium	longum	-2.1869	0.00907756	-2.04203	0.526205
	MBINCE2C74E1_00580	Bg0116	Streptococcus	sp000187445	-1.54815	0.00904021	-2.04382	0.526205
	MBINE5355FC6_03055	Bg0014	Bifidobacterium	breve	-1.85363	0.00901958	-2.04481	0.526205	DapB	4-hydroxy-tetrahydrodipicolinate reductase (EC 1.17.1.8)	lysine biosynthesis
	MBINF2EB9A70_05420	Bg0218	Streptococcus	sp000187445	-1.92786	0.00900502	-2.04552	0.526205
	MBIND2C09C28_06795	Bg0001	Bifidobacterium	longum	-2.26611	0.00896685	-2.04736	0.526205	GlgX	Limit dextrin alpha-1,6-maltotetraose-hydrolase (EC 3.2.1.196)	maltose utilization	CBM48-GH13_11
	MBIND2C09C28_06795	Bg0001	Bifidobacterium	longum	-2.26611	0.00896685	-2.04736	0.526205	GlgX	Limit dextrin alpha-1,6-maltotetraose-hydrolase (EC 3.2.1.196)	maltooligosaccharides utilization	CBM48-GH13_11
	MBIND7F5D2F2_04985	Bg0011	Bifidobacterium	kashiwanohense_A	-3.48728	0.00896236	-2.04758	0.526205	MalK	Maltose/maltodextrin transport ATP-binding protein MalK (EC 3.6.3.19)	maltose utilization
	MBIND7F5D2F2_04985	Bg0011	Bifidobacterium	kashiwanohense_A	-3.48728	0.00896236	-2.04758	0.526205	MalK	Maltose/maltodextrin transport ATP-binding protein MalK (EC 3.6.3.19)	maltooligosaccharides utilization
	MBIN26AE5E28_03135	Bg0024	Bifidobacterium	kashiwanohense_A	-3.48728	0.00896236	-2.04758	0.526205	MalK	Maltose/maltodextrin transport ATP-binding protein MalK (EC 3.6.3.19)	maltose utilization
	MBIN26AE5E28_03135	Bg0024	Bifidobacterium	kashiwanohense_A	-3.48728	0.00896236	-2.04758	0.526205	MalK	Maltose/maltodextrin transport ATP-binding protein MalK (EC 3.6.3.19)	maltooligosaccharides utilization
	MBIN9E74E567_06525	Bg0050	Bifidobacterium	kashiwanohense_A	-3.48728	0.00896236	-2.04758	0.526205	MalK	Maltose/maltodextrin transport ATP-binding protein MalK (EC 3.6.3.19)	maltose utilization
	MBIN9E74E567_06525	Bg0050	Bifidobacterium	kashiwanohense_A	-3.48728	0.00896236	-2.04758	0.526205	MalK	Maltose/maltodextrin transport ATP-binding protein MalK (EC 3.6.3.19)	maltooligosaccharides utilization
	MBINBD155BC2_06695	Bg0036	Bifidobacterium	kashiwanohense_A	-3.48728	0.00896236	-2.04758	0.526205	MalK	Maltose/maltodextrin transport ATP-binding protein MalK (EC 3.6.3.19)	maltose utilization
	MBINBD155BC2_06695	Bg0036	Bifidobacterium	kashiwanohense_A	-3.48728	0.00896236	-2.04758	0.526205	MalK	Maltose/maltodextrin transport ATP-binding protein MalK (EC 3.6.3.19)	maltooligosaccharides utilization
	MBIND2C09C28_00835	Bg0001	Bifidobacterium	longum	-2.26753	0.00889184	-2.05101	0.526205
	MBINFE7566FD_07000	Bg0018	Prevotella	copri	-1.81394	0.00888572	-2.05131	0.526205	GltB	Glutamate synthase [NADPH] large chain (EC 1.4.1.13)	glutamate biosynthesis
	MBIN9ED882BB_01160	Bg0006	Bifidobacterium	longum	-2.02992	0.00887423	-2.05187	0.526205	LysC	Aspartokinase (EC 2.7.2.4)	lysine biosynthesis
	MBINE5355FC6_09635	Bg0014	Bifidobacterium	breve	-1.92442	0.00884894	-2.05311	0.526205
	MBINE5355FC6_07525	Bg0014	Bifidobacterium	breve	-2.00574	0.00880698	-2.05517	0.526205
	MBIND2C09C28_03230	Bg0001	Bifidobacterium	longum	-2.09764	0.00880538	-2.05525	0.526205
	MBIND2C09C28_05410	Bg0001	Bifidobacterium	longum	-2.23962	0.00871937	-2.05951	0.526205
	MBIND2C09C28_03210	Bg0001	Bifidobacterium	longum	-2.14756	0.00866524	-2.06222	0.526205
	MBIND2C09C28_04840	Bg0001	Bifidobacterium	longum	-2.28221	0.00865214	-2.06288	0.526205
	MBIND2C09C28_02445	Bg0001	Bifidobacterium	longum	-2.06529	0.0086434	-2.06332	0.526205
	MBIND2C09C28_05275	Bg0001	Bifidobacterium	longum	-2.16425	0.00863622	-2.06368	0.526205
	MBIND2C09C28_03965	Bg0001	Bifidobacterium	longum	-1.93514	0.00857828	-2.0666	0.526205
	MBIND2C09C28_00685	Bg0001	Bifidobacterium	longum	-2.20165	0.00849651	-2.07076	0.526205
	MBIND2C09C28_06280	Bg0001	Bifidobacterium	longum	-2.01893	0.00845755	-2.07276	0.526205
	MBINE5355FC6_03300	Bg0014	Bifidobacterium	breve	-2.11747	0.00844843	-2.07322	0.526205	PulA	Pullulanase (EC 3.2.1.41)	maltose utilization	CBM48-GH13_14
	MBINE5355FC6_03300	Bg0014	Bifidobacterium	breve	-2.11747	0.00844843	-2.07322	0.526205	PulA	Pullulanase (EC 3.2.1.41)	maltooligosaccharides utilization	CBM48-GH13_14
	MBIND2C09C28_08110	Bg0001	Bifidobacterium	longum	-2.03435	0.00842456	-2.07445	0.526205
	MBIND7F5D2F2_01090	Bg0011	Bifidobacterium	kashiwanohense_A	-2.80004	0.00839229	-2.07612	0.526205
	MBIND2C09C28_03435	Bg0001	Bifidobacterium	longum	-2.09476	0.00838635	-2.07643	0.526205
	MBIND2C09C28_04375	Bg0001	Bifidobacterium	longum	-2.06108	0.00837621	-2.07695	0.526205	GlnA3	Glutamine synthetase type I (EC 6.3.1.2)	glutamine biosynthesis
	MBIND62FFD58_08305	Bg0023	Bifidobacterium	bifidum	-2.15116	0.00830058	-2.08089	0.526205
	MBINE5355FC6_04335	Bg0014	Bifidobacterium	breve	-1.98892	0.0081952	-2.08644	0.526205	MalF	Maltose/maltodextrin ABC transporter, permease protein MalF	maltose utilization
	MBINE5355FC6_04335	Bg0014	Bifidobacterium	breve	-1.98892	0.0081952	-2.08644	0.526205	MalF	Maltose/maltodextrin ABC transporter, permease protein MalF	maltooligosaccharides utilization
	MBIND2C09C28_06800	Bg0001	Bifidobacterium	longum	-2.0444	0.0081849	-2.08699	0.526205
	MBIND2C09C28_09175	Bg0001	Bifidobacterium	longum	-2.25153	0.00810134	-2.09144	0.526205	GlnA3	Glutamine synthetase type I (EC 6.3.1.2)	glutamine biosynthesis
	MBIND2C09C28_07595	Bg0001	Bifidobacterium	longum	-1.95177	0.00807245	-2.09299	0.526205	GlcK	Glucokinase (EC 2.7.1.2)	glucose utilization
	MBIND2C09C28_08350	Bg0001	Bifidobacterium	longum	-2.00151	0.00800016	-2.0969	0.526205
	MBINFE7566FD_05005	Bg0018	Prevotella	copri	-1.68677	0.00796657	-2.09873	0.526205
	MBIND2C09C28_05540	Bg0001	Bifidobacterium	longum	-2.0298	0.00796257	-2.09895	0.526205	MetA	Homoserine O-succinyltransferase (EC 2.3.1.46)	methionine biosynthesis
	MBIN5AA20B1D_04470	Bg0216	Streptococcus	sp000187445	-3.32412	0.00789868	-2.10245	0.526205
	MBINFE7566FD_11145	Bg0018	Prevotella	copri	-2.02718	0.0078963	-2.10258	0.526205
	MBIN9ED882BB_01285	Bg0006	Bifidobacterium	longum	-1.96802	0.00786386	-2.10436	0.526205
	MBIND2C09C28_02160	Bg0001	Bifidobacterium	longum	-2.60719	0.00784707	-2.10529	0.526205
	MBINEB3E69FD_08175	Bg0073	Dialister	sp000434475	-1.80832	0.00782364	-2.10659	0.526205
	MBIND2C09C28_00665	Bg0001	Bifidobacterium	longum	-1.80832	0.00782364	-2.10659	0.526205
	MBIND2C09C28_07370	Bg0001	Bifidobacterium	longum	-2.10892	0.00774814	-2.1108	0.526205	SerC1	Phosphoserine aminotransferase (EC 2.6.1.52)	serine biosynthesis
	MBINE5355FC6_02140	Bg0014	Bifidobacterium	breve	-2.25076	0.00771665	-2.11257	0.526205
	MBIN9ED882BB_00130	Bg0006	Bifidobacterium	longum	-1.91032	0.00767274	-2.11505	0.526205
	MBINE5355FC6_00260	Bg0014	Bifidobacterium	breve	-1.96035	0.00766473	-2.1155	0.526205
	MBIND2C09C28_00495	Bg0001	Bifidobacterium	longum	-2.11428	0.00766113	-2.11571	0.526205
	MBIND2C09C28_00975	Bg0001	Bifidobacterium	longum	-1.93679	0.00761629	-2.11826	0.526205
	MBIND2C09C28_02930	Bg0001	Bifidobacterium	longum	-1.98432	0.0076054	-2.11888	0.526205	DAPC	N-succinyl-L,L-diaminopimelate aminotransferase (EC 2.6.1.17), type 2	lysine biosynthesis
	MBINFE7566FD_00205	Bg0018	Prevotella	copri	-1.62584	0.00724196	-2.14014	0.526205
	MBIND2C09C28_03880	Bg0001	Bifidobacterium	longum	-2.4019	0.00721778	-2.1416	0.526205
	MBINE5355FC6_01555	Bg0014	Bifidobacterium	breve	-1.94815	0.00718068	-2.14383	0.526205	GlgP	Glycogen phosphorylase (EC 2.4.1.1)	maltose utilization	GT35	Starch/glycogen
	MBINE5355FC6_01555	Bg0014	Bifidobacterium	breve	-1.94815	0.00718068	-2.14383	0.526205	GlgP	Glycogen phosphorylase (EC 2.4.1.1)	maltooligosaccharides utilization	GT35	Starch/glycogen
	MBIND2C09C28_08755	Bg0001	Bifidobacterium	longum	-2.21979	0.00706514	-2.15088	0.526205	MalR6	Maltodextrin utilization transcriptional regulator MalR6, LacI family	maltose utilization
	MBIND2C09C28_08755	Bg0001	Bifidobacterium	longum	-2.21979	0.00706514	-2.15088	0.526205	MalR6	Maltodextrin utilization transcriptional regulator MalR6, LacI family	maltooligosaccharides utilization
	MBIN7AA2F86E_06375	Bg0010	Bifidobacterium	breve	-2.08884	0.00702612	-2.15328	0.526205
	MBINE5355FC6_03160	Bg0014	Bifidobacterium	breve	-2.08884	0.00702612	-2.15328	0.526205
	MBINE5355FC6_03875	Bg0014	Bifidobacterium	breve	-2.1634	0.00701937	-2.1537	0.526205	AspC	Aspartate aminotransferase (EC 2.6.1.1)	aspartate biosynthesis
	MBINE5355FC6_03875	Bg0014	Bifidobacterium	breve	-2.1634	0.00701937	-2.1537	0.526205	AroJa	Biosynthetic Aromatic amino acid aminotransferase alpha (EC 2.6.1.57)	tyrosine biosynthesis
	MBINE5355FC6_03875	Bg0014	Bifidobacterium	breve	-2.1634	0.00701937	-2.1537	0.526205	AroJa	Biosynthetic Aromatic amino acid aminotransferase alpha (EC 2.6.1.57)	phenylalanine biosynthesis
	MBINFE7566FD_08790	Bg0018	Prevotella	copri	-1.49884	0.00701257	-2.15412	0.526205
	MBIND2C09C28_04085	Bg0001	Bifidobacterium	longum	-1.93488	0.00700099	-2.15484	0.526205
	MBINCFF3C9CF_03985	Bg0021	Bifidobacterium	kashiwanohense_A	-1.86263	0.0069427	-2.15847	0.526205
	MBIN7AA2F86E_05015	Bg0010	Bifidobacterium	breve	-2.27956	0.0068715	-2.16295	0.526205	BSH	Choloylglycine hydrolase (EC 3.5.1.24)	cholic acid deconjugation
	MBIN7AA2F86E_00335	Bg0010	Bifidobacterium	breve	-1.81742	0.00686301	-2.16349	0.526205
	MBIND2C09C28_00065	Bg0001	Bifidobacterium	longum	-2.16481	0.00682665	-2.16579	0.526205
	MBIN0B7A9C00_11305	Bg0067	Ruminococcus_B	gnavus	-1.88281	0.00674971	-2.17071	0.526205
	MBIN1CC88206_03150	Bg0056	Streptococcus	sp000187445	-2.50433	0.00673088	-2.17193	0.526205
	MBIND2C09C28_08775	Bg0001	Bifidobacterium	longum	-2.40435	0.00669424	-2.1743	0.526205
	MBIND2C09C28_04435	Bg0001	Bifidobacterium	longum	-1.96921	0.00669348	-2.17435	0.526205
	MBINE5355FC6_07480	Bg0014	Bifidobacterium	breve	-2.19582	0.00662411	-2.17887	0.526205
	MBINFE7566FD_01160	Bg0018	Prevotella	copri	-1.8216	0.00648073	-2.18838	0.526205
	MBIN9ED882BB_08665	Bg0006	Bifidobacterium	longum	-1.89292	0.00646693	-2.1893	0.526205
	MBIND7F5D2F2_07855	Bg0011	Bifidobacterium	kashiwanohense_A	-3.80535	0.00645734	-2.18995	0.526205
	MBINE5355FC6_03580	Bg0014	Bifidobacterium	breve	-2.20639	0.00645369	-2.19019	0.526205
	MBIND2C09C28_01440	Bg0001	Bifidobacterium	longum	-2.09512	0.00645248	-2.19027	0.526205
	MBIN9ED882BB_02855	Bg0006	Bifidobacterium	longum	-1.94733	0.0063913	-2.19441	0.526205
	MBIN9ED882BB_08685	Bg0006	Bifidobacterium	longum	-2.38016	0.00638347	-2.19494	0.526205
	MBIND2C09C28_07460	Bg0001	Bifidobacterium	longum	-2.1134	0.00611504	-2.2136	0.526205
	MBIN7AA2F86E_06795	Bg0010	Bifidobacterium	breve	-2.21231	0.00609826	-2.21479	0.526205
	MBINE5355FC6_05110	Bg0014	Bifidobacterium	breve	-1.98482	0.00609553	-2.21499	0.526205
	MBIND2C09C28_04560	Bg0001	Bifidobacterium	longum	-2.19179	0.00604178	-2.21883	0.526205
	MBIND2C09C28_08570	Bg0001	Bifidobacterium	longum	-2.05513	0.00600669	-2.22136	0.526205
	MBIN452B7418_02370	Bg0065	Streptococcus	sp000187445	-1.94532	0.0059311	-2.22686	0.526205	IlvC	Ketol-acid reductoisomerase (NADP(+)) (EC 1.1.1.86)	isoleucine biosynthesis
	MBIN452B7418_02370	Bg0065	Streptococcus	sp000187445	-1.94532	0.0059311	-2.22686	0.526205	IlvC	Ketol-acid reductoisomerase (NADP(+)) (EC 1.1.1.86)	leucine biosynthesis
	MBIN452B7418_02370	Bg0065	Streptococcus	sp000187445	-1.94532	0.0059311	-2.22686	0.526205	IlvC	Ketol-acid reductoisomerase (NADP(+)) (EC 1.1.1.86)	valine biosynthesis
	MBIN452B7418_02370	Bg0065	Streptococcus	sp000187445	-1.94532	0.0059311	-2.22686	0.526205	IlvC2	Ketol-acid reductoisomerase (NADP(+)) (EC 1.1.1.86)	isoleucine biosynthesis
	MBIN452B7418_02370	Bg0065	Streptococcus	sp000187445	-1.94532	0.0059311	-2.22686	0.526205	IlvC2	Ketol-acid reductoisomerase (NADP(+)) (EC 1.1.1.86)	leucine biosynthesis
	MBIN452B7418_02370	Bg0065	Streptococcus	sp000187445	-1.94532	0.0059311	-2.22686	0.526205	IlvC2	Ketol-acid reductoisomerase (NADP(+)) (EC 1.1.1.86)	valine biosynthesis
	MBINF2EB9A70_03540	Bg0218	Streptococcus	sp000187445	-1.94532	0.0059311	-2.22686	0.526205	IlvC	Ketol-acid reductoisomerase (NADP(+)) (EC 1.1.1.86)	isoleucine biosynthesis
	MBINF2EB9A70_03540	Bg0218	Streptococcus	sp000187445	-1.94532	0.0059311	-2.22686	0.526205	IlvC	Ketol-acid reductoisomerase (NADP(+)) (EC 1.1.1.86)	leucine biosynthesis
	MBINF2EB9A70_03540	Bg0218	Streptococcus	sp000187445	-1.94532	0.0059311	-2.22686	0.526205	IlvC	Ketol-acid reductoisomerase (NADP(+)) (EC 1.1.1.86)	valine biosynthesis
	MBINF2EB9A70_03540	Bg0218	Streptococcus	sp000187445	-1.94532	0.0059311	-2.22686	0.526205	IlvC2	Ketol-acid reductoisomerase (NADP(+)) (EC 1.1.1.86)	isoleucine biosynthesis
	MBINF2EB9A70_03540	Bg0218	Streptococcus	sp000187445	-1.94532	0.0059311	-2.22686	0.526205	IlvC2	Ketol-acid reductoisomerase (NADP(+)) (EC 1.1.1.86)	leucine biosynthesis
	MBINF2EB9A70_03540	Bg0218	Streptococcus	sp000187445	-1.94532	0.0059311	-2.22686	0.526205	IlvC2	Ketol-acid reductoisomerase (NADP(+)) (EC 1.1.1.86)	valine biosynthesis
	MBIN914E4BD5_04485	Bg0075	Streptococcus	sp000187445	-1.94532	0.0059311	-2.22686	0.526205	IlvC	Ketol-acid reductoisomerase (NADP(+)) (EC 1.1.1.86)	isoleucine biosynthesis
	MBIN914E4BD5_04485	Bg0075	Streptococcus	sp000187445	-1.94532	0.0059311	-2.22686	0.526205	IlvC	Ketol-acid reductoisomerase (NADP(+)) (EC 1.1.1.86)	leucine biosynthesis
	MBIN914E4BD5_04485	Bg0075	Streptococcus	sp000187445	-1.94532	0.0059311	-2.22686	0.526205	IlvC	Ketol-acid reductoisomerase (NADP(+)) (EC 1.1.1.86)	valine biosynthesis
	MBIN914E4BD5_04485	Bg0075	Streptococcus	sp000187445	-1.94532	0.0059311	-2.22686	0.526205	IlvC2	Ketol-acid reductoisomerase (NADP(+)) (EC 1.1.1.86)	isoleucine biosynthesis
	MBIN914E4BD5_04485	Bg0075	Streptococcus	sp000187445	-1.94532	0.0059311	-2.22686	0.526205	IlvC2	Ketol-acid reductoisomerase (NADP(+)) (EC 1.1.1.86)	leucine biosynthesis
	MBIN914E4BD5_04485	Bg0075	Streptococcus	sp000187445	-1.94532	0.0059311	-2.22686	0.526205	IlvC2	Ketol-acid reductoisomerase (NADP(+)) (EC 1.1.1.86)	valine biosynthesis
	MBIN0A162FAE_00730	Bg0129	Streptococcus	sp000187445	-3.04672	0.00590378	-2.22887	0.526205
	MBIND2C09C28_02285	Bg0001	Bifidobacterium	longum	-2.0846	0.00587503	-2.23099	0.526205
	MBIN0B7A9C00_13575	Bg0067	Ruminococcus_B	gnavus	-1.92514	0.00580486	-2.23621	0.526205
	MBINFE7566FD_07145	Bg0018	Prevotella	copri	-1.8104	0.00573738	-2.24129	0.526205
	MBINE5355FC6_05130	Bg0014	Bifidobacterium	breve	-1.9414	0.00573034	-2.24182	0.526205
	MBIND2C09C28_07455	Bg0001	Bifidobacterium	longum	-2.07518	0.00571759	-2.24279	0.526205
	MBIND2C09C28_00605	Bg0001	Bifidobacterium	longum	-2.05571	0.00569002	-2.24489	0.526205	Asd	Aspartate-semialdehyde dehydrogenase (EC 1.2.1.11)	lysine biosynthesis
	MBIND2C09C28_06490	Bg0001	Bifidobacterium	longum	-2.00961	0.00564313	-2.24848	0.526205	LdhA-L	L-lactate dehydrogenase (EC 1.1.1.27)	L-lactate production
	MBIND2C09C28_04915	Bg0001	Bifidobacterium	longum	-2.30304	0.005523	-2.25782	0.526205
	MBIN7AA2F86E_03200	Bg0010	Bifidobacterium	breve	-2.66932	0.0055075	-2.25905	0.526205
	MBINE4E1142C_08690	Bg0124	Streptococcus	sp000187445	-2.36039	0.00525044	-2.2798	0.526205
	MBIND2C09C28_05665	Bg0001	Bifidobacterium	longum	-2.36209	0.0051458	-2.28855	0.526205
	MBIND2C09C28_08770	Bg0001	Bifidobacterium	longum	-2.02216	0.00510026	-2.29241	0.526205
	MBIND2C09C28_06485	Bg0001	Bifidobacterium	longum	-2.08577	0.00507938	-2.29419	0.526205
	MBINEB3E69FD_09310	Bg0073	Dialister	sp000434475	-2.39778	0.00491617	-2.30837	0.526205
	MBIND2C09C28_06170	Bg0001	Bifidobacterium	longum	-2.35223	0.00480056	-2.31871	0.526205
	MBIND2C09C28_02565	Bg0001	Bifidobacterium	longum	-2.15699	0.00479876	-2.31887	0.526205
	MBIN75474B14_07745	Bg0171	Streptococcus	sp000187445	-2.13839	0.0047791	-2.32065	0.526205	PflA	Pyruvate formate-lyase (EC 2.3.1.54)	formate production
	MBINA897ADE1_01230	Bg0139	Streptococcus	sp000187445	-2.13839	0.0047791	-2.32065	0.526205	PflA	Pyruvate formate-lyase (EC 2.3.1.54)	formate production
	MBIN9ED882BB_03615	Bg0006	Bifidobacterium	longum	-1.90288	0.004577	-2.33942	0.526205
	MBIN452B7418_03925	Bg0065	Streptococcus	sp000187445	-2.73241	0.00457116	-2.33997	0.526205	MalP2	Maltodextrin phosphorylase (EC 2.4.1.1)	maltose utilization	GT35	Starch/glycogen
	MBIN452B7418_03925	Bg0065	Streptococcus	sp000187445	-2.73241	0.00457116	-2.33997	0.526205	MalP2	Maltodextrin phosphorylase (EC 2.4.1.1)	maltooligosaccharides utilization	GT35	Starch/glycogen
	MBINF6E637B2_06890	Bg0164	Streptococcus	sp000187445	-2.09905	0.00455519	-2.34149	0.526205	MalP2	Maltodextrin phosphorylase (EC 2.4.1.1)	maltose utilization	GT35	Starch/glycogen
	MBINF6E637B2_06890	Bg0164	Streptococcus	sp000187445	-2.09905	0.00455519	-2.34149	0.526205	MalP2	Maltodextrin phosphorylase (EC 2.4.1.1)	maltooligosaccharides utilization	GT35	Starch/glycogen
	MBIND2C09C28_03930	Bg0001	Bifidobacterium	longum	-2.4372	0.00453747	-2.34319	0.526205
	MBIND2C09C28_05310	Bg0001	Bifidobacterium	longum	-2.3918	0.00449204	-2.34756	0.526205
	MBIND2C09C28_08740	Bg0001	Bifidobacterium	longum	-1.9505	0.0044692	-2.34977	0.526205
	MBIND2C09C28_03310	Bg0001	Bifidobacterium	longum	-2.23824	0.00438992	-2.35754	0.526205	IlvM	Acetolactate synthase small subunit (EC 2.2.1.6)	isoleucine biosynthesis
	MBIND2C09C28_03310	Bg0001	Bifidobacterium	longum	-2.23824	0.00438992	-2.35754	0.526205	IlvM	Acetolactate synthase small subunit (EC 2.2.1.6)	leucine biosynthesis
	MBIND2C09C28_03310	Bg0001	Bifidobacterium	longum	-2.23824	0.00438992	-2.35754	0.526205	IlvM	Acetolactate synthase small subunit (EC 2.2.1.6)	valine biosynthesis
	MBIND2C09C28_03020	Bg0001	Bifidobacterium	longum	-2.4284	0.00436456	-2.36006	0.526205
	MBIND2C09C28_04110	Bg0001	Bifidobacterium	longum	-2.37134	0.00435649	-2.36086	0.526205	RbsK	Ribokinase (EC 2.7.1.15)	ribose utilization
	MBIND7F5D2F2_07675	Bg0011	Bifidobacterium	kashiwanohense_A	-6.14383	0.00426893	-2.36968	0.526205
	MBIN7AA2F86E_01080	Bg0010	Bifidobacterium	breve	-2.81968	0.00410591	-2.38659	0.526205
	MBIN9ED882BB_04320	Bg0006	Bifidobacterium	longum	-2.15448	0.00410426	-2.38677	0.526205
	MBIN7AA2F86E_08805	Bg0010	Bifidobacterium	breve	-2.28513	0.00400988	-2.39687	0.526205
	MBIND2C09C28_03170	Bg0001	Bifidobacterium	longum	-2.90415	0.00398491	-2.39958	0.526205
	MBIND2C09C28_04875	Bg0001	Bifidobacterium	longum	-2.16484	0.00395346	-2.40302	0.526205
	MBINFE7566FD_11150	Bg0018	Prevotella	copri	-1.88564	0.00394703	-2.40373	0.526205
	MBIND2C09C28_08095	Bg0001	Bifidobacterium	longum	-2.14855	0.00393426	-2.40514	0.526205
	MBINE5355FC6_00725	Bg0014	Bifidobacterium	breve	-2.334	0.00393348	-2.40522	0.526205
	MBINE5355FC6_01710	Bg0014	Bifidobacterium	breve	-2.30897	0.00388214	-2.41093	0.526205
	MBIND2C09C28_00840	Bg0001	Bifidobacterium	longum	-2.45135	0.00388113	-2.41104	0.526205
	MBIND2C09C28_01730	Bg0001	Bifidobacterium	longum	-2.10485	0.00387597	-2.41162	0.526205
	MBIND2C09C28_01850	Bg0001	Bifidobacterium	longum	-1.91871	0.00387282	-2.41197	0.526205	RafR	Raffinose utilization transcriptional regulator, ROK family	raffinose utilization
	MBIND2C09C28_03190	Bg0001	Bifidobacterium	longum	-2.30962	0.00382185	-2.41773	0.526205
	MBIND2C09C28_04155	Bg0001	Bifidobacterium	longum	-2.09238	0.00380553	-2.41958	0.526205	MalR6	Maltodextrin utilization transcriptional regulator MalR6, LacI family	maltose utilization
	MBIND2C09C28_04155	Bg0001	Bifidobacterium	longum	-2.09238	0.00380553	-2.41958	0.526205	MalR6	Maltodextrin utilization transcriptional regulator MalR6, LacI family	maltooligosaccharides utilization
	MBIND2C09C28_06755	Bg0001	Bifidobacterium	longum	-2.13294	0.00372141	-2.42929	0.526205
	MBIN9ED882BB_03440	Bg0006	Bifidobacterium	longum	-2.25562	0.00371731	-2.42977	0.526205	AspC	Aspartate aminotransferase (EC 2.6.1.1)	aspartate biosynthesis
	MBINE5355FC6_08760	Bg0014	Bifidobacterium	breve	-2.05627	0.00369603	-2.43226	0.526205	CTBL	Cystathionine beta-lyase (EC 4.4.1.8)	methionine biosynthesis
	MBIN7AA2F86E_05975	Bg0010	Bifidobacterium	breve	-2.55832	0.00346212	-2.46066	0.526205
	MBIN7AA2F86E_08710	Bg0010	Bifidobacterium	breve	-2.39809	0.00334243	-2.47594	0.526205
	MBIND2C09C28_05560	Bg0001	Bifidobacterium	longum	-2.25734	0.00330609	-2.48069	0.526205
	MBIND2C09C28_02165	Bg0001	Bifidobacterium	longum	-2.89817	0.00327712	-2.48451	0.526205
	MBINF2EB9A70_01885	Bg0218	Streptococcus	sp000187445	-1.98492	0.00326723	-2.48582	0.526205
	MBIND2C09C28_03745	Bg0001	Bifidobacterium	longum	-2.43077	0.00316519	-2.4996	0.522856
	MBINE5355FC6_01730	Bg0014	Bifidobacterium	breve	-3.05384	0.00310522	-2.50791	0.522856
	MBIN9ED882BB_06660	Bg0006	Bifidobacterium	longum	-2.33877	0.0031034	-2.50816	0.522856
	MBIN914E4BD5_04125	Bg0075	Streptococcus	sp000187445	-2.44008	0.00304733	-2.51608	0.522856
	MBIN9ED882BB_03250	Bg0006	Bifidobacterium	longum	-2.09542	0.00300979	-2.52146	0.522856
	MBIN07C7ED26_11730	Bg0017	Escherichia	flexneri	-2.41636	0.0029765	-2.52629	0.522856
	MBIND2C09C28_02280	Bg0001	Bifidobacterium	longum	-2.0913	0.00297393	-2.52667	0.522856
	MBIN7AA2F86E_06690	Bg0010	Bifidobacterium	breve	-2.19441	0.00290798	-2.53641	0.522856
	MBIND2C09C28_05045	Bg0001	Bifidobacterium	longum	-2.63315	0.00289964	-2.53766	0.522856
	MBINFE7566FD_04965	Bg0018	Prevotella	copri	-1.95464	0.00285667	-2.54414	0.522856
	MBIN7AA2F86E_05345	Bg0010	Bifidobacterium	breve	-2.22908	0.00282527	-2.54894	0.522856
	MBIND2C09C28_06535	Bg0001	Bifidobacterium	longum	-2.3361	0.00281382	-2.5507	0.522856
	MBIN7AA2F86E_04300	Bg0010	Bifidobacterium	breve	-2.65703	0.00280542	-2.552	0.522856
	MBIN7AA2F86E_08580	Bg0010	Bifidobacterium	breve	-2.26606	0.00276654	-2.55806	0.522856	PpgK	Polyphosphate glucokinase (EC 2.7.1.63)	glucose utilization
	MBINE4E1142C_09220	Bg0124	Streptococcus	sp000187445	-4.20049	0.00273268	-2.56341	0.522856
	MBIN7AA2F86E_08385	Bg0010	Bifidobacterium	breve	-2.40222	0.00268708	-2.57072	0.522856
	MBIND2C09C28_04885	Bg0001	Bifidobacterium	longum	-2.50175	0.00256882	-2.59027	0.516285
	MBIN9ED882BB_01675	Bg0006	Bifidobacterium	longum	-2.45949	0.00252437	-2.59785	0.516285
	MBINE5355FC6_05180	Bg0014	Bifidobacterium	breve	-2.22721	0.00248697	-2.60433	0.516285
	MBIN914E4BD5_00335	Bg0075	Streptococcus	sp000187445	-2.64699	0.00248046	-2.60547	0.516285
	MBIND2C09C28_04930	Bg0001	Bifidobacterium	longum	-2.67322	0.00247342	-2.6067	0.516285
	MBIND2C09C28_07345	Bg0001	Bifidobacterium	longum	-2.23604	0.00240256	-2.61933	0.516285
	MBIN7AA2F86E_08620	Bg0010	Bifidobacterium	breve	-2.23408	0.00231234	-2.63595	0.516285
	MBINFE7566FD_08410	Bg0018	Prevotella	copri	-2.26455	0.00231219	-2.63598	0.516285	SusC_fos	SusC, outer membrane protein involved in FOS binding	fructooligosaccharides utilization
	MBINFE7566FD_00695	Bg0018	Prevotella	copri	-1.76082	0.00229843	-2.63857	0.516285
	MBINE5355FC6_05495	Bg0014	Bifidobacterium	breve	-2.28141	0.00226659	-2.64463	0.516285
	MBIN9ED882BB_07635	Bg0006	Bifidobacterium	longum	-2.24016	0.00222982	-2.65173	0.516285
	MBIND2C09C28_01150	Bg0001	Bifidobacterium	longum	-2.10273	0.00222872	-2.65194	0.516285
	MBIN7AA2F86E_00415	Bg0010	Bifidobacterium	breve	-2.1566	0.00221788	-2.65406	0.516285
	MBIND2C09C28_03165	Bg0001	Bifidobacterium	longum	-2.47883	0.0020445	-2.68941	0.516285
	MBINE5355FC6_06025	Bg0014	Bifidobacterium	breve	-2.41724	0.00203615	-2.69119	0.516285
	MBIND2C09C28_05345	Bg0001	Bifidobacterium	longum	-2.54382	0.00197845	-2.70368	0.516285
	MBINEE3D29B3_00455	Bg0220	Streptococcus	sp000187445	-2.81953	0.00191049	-2.71885	0.516285	LacS	Lactose and galactose permease, GPH translocator family	lactose utilization
	MBIND2C09C28_00845	Bg0001	Bifidobacterium	longum	-2.54116	0.00179109	-2.74688	0.508115
	MBIND2C09C28_06965	Bg0001	Bifidobacterium	longum	-2.3154	0.00174382	-2.7585	0.505121
	MBIND2C09C28_05290	Bg0001	Bifidobacterium	longum	-2.58543	0.00164321	-2.78431	0.486212	GlgP	Glycogen phosphorylase (EC 2.4.1.1)	maltose utilization	GT35	Starch/glycogen
	MBIND2C09C28_05290	Bg0001	Bifidobacterium	longum	-2.58543	0.00164321	-2.78431	0.486212	GlgP	Glycogen phosphorylase (EC 2.4.1.1)	maltooligosaccharides utilization	GT35	Starch/glycogen
	MBIND2C09C28_02175	Bg0001	Bifidobacterium	longum	-2.71597	0.00163082	-2.78759	0.486212
	MBIND2C09C28_06145	Bg0001	Bifidobacterium	longum	-2.4655	0.00136846	-2.86377	0.470717	IlvE	Branched-chain amino acid aminotransferase (EC 2.6.1.42)	isoleucine biosynthesis
	MBIND2C09C28_06145	Bg0001	Bifidobacterium	longum	-2.4655	0.00136846	-2.86377	0.470717	IlvE	Branched-chain amino acid aminotransferase (EC 2.6.1.42)	leucine biosynthesis
	MBIND2C09C28_06145	Bg0001	Bifidobacterium	longum	-2.4655	0.00136846	-2.86377	0.470717	IlvE	Branched-chain amino acid aminotransferase (EC 2.6.1.42)	valine biosynthesis
	MBIN07C7ED26_12305	Bg0017	Escherichia	flexneri	-3.16742	0.00129372	-2.88816	0.457425
	MBIN452B7418_08110	Bg0065	Streptococcus	sp000187445	-2.81389	0.00128738	-2.89029	0.457425
	MBIND2C09C28_03525	Bg0001	Bifidobacterium	longum	-2.50649	0.00124538	-2.9047	0.456938
	MBIND2C09C28_04440	Bg0001	Bifidobacterium	longum	-2.05634	0.00118761	-2.92532	0.448115
	MBIN9ED882BB_05945	Bg0006	Bifidobacterium	longum	-2.70065	0.0011729	-2.93074	0.448115	GlnA3	Glutamine synthetase type I (EC 6.3.1.2)	glutamine biosynthesis
	MBIN9ED882BB_00485	Bg0006	Bifidobacterium	longum	-2.51119	0.00113126	-2.94644	0.448115	IlvE	Branched-chain amino acid aminotransferase (EC 2.6.1.42)	isoleucine biosynthesis
	MBIN9ED882BB_00485	Bg0006	Bifidobacterium	longum	-2.51119	0.00113126	-2.94644	0.448115	IlvE	Branched-chain amino acid aminotransferase (EC 2.6.1.42)	leucine biosynthesis
	MBIN9ED882BB_00485	Bg0006	Bifidobacterium	longum	-2.51119	0.00113126	-2.94644	0.448115	IlvE	Branched-chain amino acid aminotransferase (EC 2.6.1.42)	valine biosynthesis
	MBINE5355FC6_01055	Bg0014	Bifidobacterium	breve	-2.53879	0.00112985	-2.94698	0.448115
	MBINEE3D29B3_02080	Bg0220	Streptococcus	sp000187445	-2.77016	0.00112827	-2.94759	0.448115
	MBINFE7566FD_11140	Bg0018	Prevotella	copri	-2.25327	0.00105849	-2.97531	0.448115
	MBINFA982222_03760	Bg0088	Collinsella	aerofaciens_H	-2.09779	0.00105739	-2.97577	0.448115
	MBIND2C09C28_01060	Bg0001	Bifidobacterium	longum	-2.49633	0.000976154	-3.01048	0.448115
	MBIN1CC88206_07350	Bg0056	Streptococcus	sp000187445	-2.8171	0.000866233	-3.06237	0.427481
	MBIN9ED882BB_08045	Bg0006	Bifidobacterium	longum	-2.00227	0.000864987	-3.06299	0.427481
	MBIN33184FCD_08335	Bg0187	Streptococcus	sp000187445	-3.50095	0.000846708	-3.07227	0.427481
	MBIND2C09C28_04555	Bg0001	Bifidobacterium	longum	-2.71682	0.000812517	-3.09017	0.427481
	MBIN7AA2F86E_03620	Bg0010	Bifidobacterium	breve	-2.56071	0.000811445	-3.09074	0.427481
	MBINFE7566FD_06165	Bg0018	Prevotella	copri	-2.54249	0.000790099	-3.10232	0.427481	GalM	Aldose 1-epimerase (EC 5.1.3.3)	maltose utilization
	MBINFE7566FD_06165	Bg0018	Prevotella	copri	-2.54249	0.000790099	-3.10232	0.427481	GalM	Aldose 1-epimerase (EC 5.1.3.3)	maltooligosaccharides utilization
	MBINFE7566FD_06165	Bg0018	Prevotella	copri	-2.54249	0.000790099	-3.10232	0.427481	GalM	Aldose 1-epimerase (EC 5.1.3.3)	maltose utilization
	MBINFE7566FD_06165	Bg0018	Prevotella	copri	-2.54249	0.000790099	-3.10232	0.427481	GalM	Aldose 1-epimerase (EC 5.1.3.3)	maltooligosaccharides utilization
	MBIN07C7ED26_07875	Bg0017	Escherichia	flexneri	-2.77807	0.000750251	-3.12479	0.427481
	MBIN8B1CCEEB_06315	Bg0027	Bifidobacterium	sp002742445	-2.68588	0.000682138	-3.16613	0.427481	AADH	Acetaldehyde dehydrogenase (EC 1.2.1.10)	ethanol production
	MBIN8B1CCEEB_06315	Bg0027	Bifidobacterium	sp002742445	-2.68588	0.000682138	-3.16613	0.427481	ADH	Alcohol dehydrogenase (EC 1.1.1.1)	ethanol production
	MBIN62B634C8_03770	Bg0133	Veillonella		-2.83384	0.000672588	-3.17225	0.427481
	MBIN9ED882BB_04345	Bg0006	Bifidobacterium	longum	-3.1006	0.000668458	-3.17493	0.427481
	MBIN914E4BD5_09070	Bg0075	Streptococcus	sp000187445	-3.18215	0.000643182	-3.19167	0.427481
	MBINFE7566FD_04685	Bg0018	Prevotella	copri	-2.0539	0.000630351	-3.20042	0.427481
	MBIND2C09C28_07820	Bg0001	Bifidobacterium	longum	-2.95975	0.000623525	-3.20515	0.427481
	MBIN7AA2F86E_01725	Bg0010	Bifidobacterium	breve	-2.13187	0.000592258	-3.22749	0.427481	IlvC	Ketol-acid reductoisomerase (NADP(+)) (EC 1.1.1.86)	isoleucine biosynthesis
	MBIN7AA2F86E_01725	Bg0010	Bifidobacterium	breve	-2.13187	0.000592258	-3.22749	0.427481	IlvC	Ketol-acid reductoisomerase (NADP(+)) (EC 1.1.1.86)	leucine biosynthesis
	MBIN7AA2F86E_01725	Bg0010	Bifidobacterium	breve	-2.13187	0.000592258	-3.22749	0.427481	IlvC	Ketol-acid reductoisomerase (NADP(+)) (EC 1.1.1.86)	valine biosynthesis
	MBIN7AA2F86E_01725	Bg0010	Bifidobacterium	breve	-2.13187	0.000592258	-3.22749	0.427481	IlvC2	Ketol-acid reductoisomerase (NADP(+)) (EC 1.1.1.86)	isoleucine biosynthesis
	MBIN7AA2F86E_01725	Bg0010	Bifidobacterium	breve	-2.13187	0.000592258	-3.22749	0.427481	IlvC2	Ketol-acid reductoisomerase (NADP(+)) (EC 1.1.1.86)	leucine biosynthesis
	MBIN7AA2F86E_01725	Bg0010	Bifidobacterium	breve	-2.13187	0.000592258	-3.22749	0.427481	IlvC2	Ketol-acid reductoisomerase (NADP(+)) (EC 1.1.1.86)	valine biosynthesis
	MBIN0F2B9A96_02685	Bg0113	Bacteroides	uniformis	-2.57659	0.000488192	-3.31141	0.427481
	MBIND2C09C28_07385	Bg0001	Bifidobacterium	longum	-3.21908	0.000315586	-3.50088	0.372077
	MBIN9ED882BB_08795	Bg0006	Bifidobacterium	longum	-2.5999	0.000298024	-3.52575	0.372077
	MBIN9ED882BB_06940	Bg0006	Bifidobacterium	longum	-2.90895	0.000264293	-3.57791	0.363259
	MBINFE7566FD_04130	Bg0018	Prevotella	copri	-2.47213	0.000237258	-3.62478	0.343625
	MBIN8B1CCEEB_07315	Bg0027	Bifidobacterium	sp002742445	-3.15367	0.000230916	-3.63655	0.343625
	MBIN0A162FAE_04370	Bg0129	Streptococcus	sp000187445	-3.43202	0.00023006	-3.63816	0.343625
	MBINFE7566FD_06830	Bg0018	Prevotella	copri	-2.82411	0.000200492	-3.6979	0.343625
	MBIN7AA2F86E_03625	Bg0010	Bifidobacterium	breve	-2.61459	0.000133714	-3.87382	0.300188
	MBIND2C09C28_08940	Bg0001	Bifidobacterium	longum	-3.88372	0.000113852	-3.94366	0.284816
	MBIN8B1CCEEB_07105	Bg0027	Bifidobacterium	sp002742445	-3.50995	9.51699e-05	-4.0215	0.284816
	MBIN7AA2F86E_05285	Bg0010	Bifidobacterium	breve	-2.84042	9.05341e-05	-4.04319	0.284816
	MBINFE7566FD_11445	Bg0018	Prevotella	copri	-3.2305	8.1411e-05	-4.08932	0.284816
	MBIND2C09C28_05675	Bg0001	Bifidobacterium	longum	-3.97212	3.63337e-06	-5.43969	0.0999829
		alog10-transformed P-value, with sign determined by the log2-transformed fold difference of transcript levels for the interaction of WLZ-response quartile and study week

### Sheet: Table 14
Supplementary Table 14. Enriched expression of functional metabolic pathways and their leading-edge transcripts as determined by ranking MAG transcripts in MDCF-2 participants by their upper- versus lower-WLZ quartile response and the interaction of WLZ-response quartile and study week as described in Fig. 3c.
	Binomial generalized linear model: transcript abundance ~ WLZ-response quartile + study week + WLZ-response quartile*study week.
(a) Carbohydrate utilization pathway enrichment.
			GSEAa				Leading edge transcript annotation				mcSEED functional annotation			CAZy functional annotation
	Model coefficient	Functional pathway	Number of genes with functional pathway annotation	Normalized Enrichment Score (NES)	P-value	P-value (FDR-adjusted)	MAG Locus tag	MAG ID	Genus	Species	Gene name	Protein product	Functional pathway abbreviation	CAZyme	Substrate 1
	WLZ-response quartile	fructooligosaccharides utilization	20	1.56114	0.0307692	0.0838354	MBINF3D6CCAE_07180	Bg0019	Prevotella	copri	SusC_fos	SusC, outer membrane protein involved in FOS binding	FOS
			20	1.56114	0.0307692	0.0838354	MBINFE7566FD_08410	Bg0018	Prevotella	copri	SusC_fos	SusC, outer membrane protein involved in FOS binding	FOS
			20	1.56114	0.0307692	0.0838354	MBINF3D6CCAE_08095	Bg0019	Prevotella	copri	Frk_ScrK	Fructokinase (EC 2.7.1.4)	FOS
			20	1.56114	0.0307692	0.0838354	MBINF3D6CCAE_08095	Bg0019	Prevotella	copri	ScrK	Fructokinase (EC 2.7.1.4)	FOS
			20	1.56114	0.0307692	0.0838354	MBINFE7566FD_08405	Bg0018	Prevotella	copri	SusD_fos	SusD, outer membrane protein involved in FOS binding	FOS
			20	1.56114	0.0307692	0.0838354	MBINF3D6CCAE_07165	Bg0019	Prevotella	copri	HTCS_fos	DNA-binding response regulator for FOS utilization, AraC family	FOS
			20	1.56114	0.0307692	0.0838354	MBINFE7566FD_08390	Bg0018	Prevotella	copri	Frk_ScrK	Fructokinase (EC 2.7.1.4)	FOS
			20	1.56114	0.0307692	0.0838354	MBINFE7566FD_08390	Bg0018	Prevotella	copri	ScrK	Fructokinase (EC 2.7.1.4)	FOS
			20	1.56114	0.0307692	0.0838354	MBINEBBF06CA_07495	Bg0046	Bifidobacterium	kashiwanohense_A	BfrR2	Putative transcriptional regulator of fructooligosaccharide utilization, LacI-family	FOS
			20	1.56114	0.0307692	0.0838354	MBINCB13CC65_04155	Bg0062	Bifidobacterium	sp002742445	BfrR2	Putative transcriptional regulator of fructooligosaccharide utilization, LacI-family	FOS
			20	1.56114	0.0307692	0.0838354	MBIN7AA2F86E_04665	Bg0010	Bifidobacterium	breve	Frk_ScrK	Fructokinase (EC 2.7.1.4)	FOS
			20	1.56114	0.0307692	0.0838354	MBIN7AA2F86E_04665	Bg0010	Bifidobacterium	breve	ScrK	Fructokinase (EC 2.7.1.4)	FOS
		fucose utilization	31	-1.52247	0.0245366	0.0783167	MBIN0B7A9C00_12305	Bg0067	Ruminococcus_B	gnavus	FucX	Fucose ABC transport system, substrate-binding protein, predicted	Fuc
			31	-1.52247	0.0245366	0.0783167	MBIN0B7A9C00_12320	Bg0067	Ruminococcus_B	gnavus	FucY	Fucose ABC transport system, permease protein, predicted	Fuc
			31	-1.52247	0.0245366	0.0783167	MBIN0B7A9C00_12285	Bg0067	Ruminococcus_B	gnavus	FucI	L-fucose isomerase (EC 5.3.1.25)	Fuc
			31	-1.52247	0.0245366	0.0783167	MBIN0B7A9C00_12315	Bg0067	Ruminococcus_B	gnavus	FucZ	Fucose ABC transport system, ATP-binding protein, predicted	Fuc
		galactooligosaccharides utilization	54	1.6324	0.00473225	0.0741386	MBINCFF3C9CF_04015	Bg0021	Bifidobacterium	kashiwanohense_A	Bga42A	Exo-beta-(1-3/1-4/1-6)-galactosidase, GH42	GOS	GH42	b-galactose
			54	1.6324	0.00473225	0.0741386	MBIN9ED882BB_04785	Bg0006	Bifidobacterium	longum	BguR	Transcriptional regulator for beta-galactosides utilization, LacI family	GOS
			54	1.6324	0.00473225	0.0741386	MBIN7AA2F86E_07760	Bg0010	Bifidobacterium	breve	Bga42A	Exo-beta-(1-3/1-4/1-6)-galactosidase, GH42	GOS	GH42	b-galactose
			54	1.6324	0.00473225	0.0741386	MBIN9E74E567_01010	Bg0050	Bifidobacterium	kashiwanohense_A	Bga2A	Exo-beta-(1-4)-galactosidase, GH2	GOS	GH2
			54	1.6324	0.00473225	0.0741386	MBINA499FBAF_08680	Bg0070	Bifidobacterium	sp	GosR	Transcriptional regulator of b(1-4)-linked galactooligosaccharides and galactan utilization, LacI family	GOS
			54	1.6324	0.00473225	0.0741386	MBIN9ED882BB_01725	Bg0006	Bifidobacterium	longum	GosF	b(1-6)-linked galactooligosaccharides ABC transporter, permease protein 2	GOS
			54	1.6324	0.00473225	0.0741386	MBINFE7566FD_07025	Bg0018	Prevotella	copri	LacZ	Beta-galactosidase (EC 3.2.1.23)	GOS	GH2
			54	1.6324	0.00473225	0.0741386	MBIN9ED882BB_04800	Bg0006	Bifidobacterium	longum	GosD	b(1-6)-linked galactooligosaccharides ABC transporter, substrate-binding protein	GOS
			54	1.6324	0.00473225	0.0741386	MBINF3D6CCAE_10460	Bg0019	Prevotella	copri	SusD_bga	SusD, outer membrane protein involved in beta-galactoside utilization	GOS
			54	1.6324	0.00473225	0.0741386	MBIN9ED882BB_01720	Bg0006	Bifidobacterium	longum	GosE	b(1-6)-linked galactooligosaccharides ABC transporter, permease protein 1	GOS
			54	1.6324	0.00473225	0.0741386	MBIND2C09C28_02375	Bg0001	Bifidobacterium	longum	Bga42B	Exo-beta-(1-4)-galactosidase, GH42	GOS	GH42	b-galactose
			54	1.6324	0.00473225	0.0741386	MBIND62FFD58_06770	Bg0023	Bifidobacterium	bifidum	BbgIII	Extracellular LNnT exo-beta-(1-4)-galactosidase, GH2	GOS
			54	1.6324	0.00473225	0.0741386	MBINF3D6CCAE_10455	Bg0019	Prevotella	copri	SusC_bga	SusC, outer membrane protein involved in beta-galactoside utilization	GOS
			54	1.6324	0.00473225	0.0741386	MBIN9ED882BB_04780	Bg0006	Bifidobacterium	longum	Bga42A	Exo-beta-(1-3/1-4/1-6)-galactosidase, GH42	GOS	GH42	b-galactose
			54	1.6324	0.00473225	0.0741386	MBIND2C09C28_08910	Bg0001	Bifidobacterium	longum	GosE	b(1-6)-linked galactooligosaccharides ABC transporter, permease protein 1	GOS
			54	1.6324	0.00473225	0.0741386	MBIND2C09C28_08910	Bg0001	Bifidobacterium	longum	GosF	b(1-6)-linked galactooligosaccharides ABC transporter, permease protein 2	GOS
			54	1.6324	0.00473225	0.0741386	MBIND2C09C28_08905	Bg0001	Bifidobacterium	longum	BgaR	Transcriptional regulator of b(1-6)-linked galactooligosaccharides utilization, LacI family	GOS
			54	1.6324	0.00473225	0.0741386	MBIND2C09C28_01290	Bg0001	Bifidobacterium	longum	Bga2A	Exo-beta-(1-4)-galactosidase, GH2	GOS	GH2
			54	1.6324	0.00473225	0.0741386	MBIND2C09C28_08915	Bg0001	Bifidobacterium	longum	Bga42A	Exo-beta-(1-3/1-4/1-6)-galactosidase, GH42	GOS	GH42	b-galactose
			54	1.6324	0.00473225	0.0741386	MBIND62FFD58_07915	Bg0023	Bifidobacterium	bifidum	Bga42A	Exo-beta-(1-3/1-4/1-6)-galactosidase, GH42	GOS	GH42	b-galactose
			54	1.6324	0.00473225	0.0741386	MBIN7AA2F86E_00675	Bg0010	Bifidobacterium	breve	GosE	b(1-6)-linked galactooligosaccharides ABC transporter, permease protein 1	GOS
			54	1.6324	0.00473225	0.0741386	MBIN9ED882BB_05195	Bg0006	Bifidobacterium	longum	Bga2A	Exo-beta-(1-4)-galactosidase, GH2	GOS
			54	1.6324	0.00473225	0.0741386	MBINE5355FC6_07340	Bg0014	Bifidobacterium	breve	GosR	Transcriptional regulator of b(1-4)-linked galactooligosaccharides and galactan utilization, LacI family	GOS
			54	1.6324	0.00473225	0.0741386	MBIND2C09C28_08925	Bg0001	Bifidobacterium	longum	GosX	Galactooligosaccharides ABC transporter, substrate-binding protein	GOS
			54	1.6324	0.00473225	0.0741386	MBIN7AA2F86E_02205	Bg0010	Bifidobacterium	breve	Bga2A	Exo-beta-(1-4)-galactosidase, GH2	GOS	GH2
			54	1.6324	0.00473225	0.0741386	MBINE5355FC6_08495	Bg0014	Bifidobacterium	breve	GosF	b(1-6)-linked galactooligosaccharides ABC transporter, permease protein 2	GOS
			54	1.6324	0.00473225	0.0741386	MBINA499FBAF_02205	Bg0070	Bifidobacterium	sp	Bga42B	Exo-beta-(1-4)-galactosidase, GH42	GOS	GH42	b-galactose
		galactose utilization	36	1.5969	0.0127179	0.0754587	MBINF3D6CCAE_07470	Bg0019	Prevotella	copri	GalE	UDP-glucose 4-epimerase (EC 5.1.3.2)	Gal
			36	1.5969	0.0127179	0.0754587	MBINFE7566FD_03935	Bg0018	Prevotella	copri	Pgm	Phosphoglucomutase (EC 5.4.2.2)	Gal
			36	1.5969	0.0127179	0.0754587	MBIND2C09C28_06930	Bg0001	Bifidobacterium	longum	Pgm	Phosphoglucomutase (EC 5.4.2.2)	Gal
			36	1.5969	0.0127179	0.0754587	MBIND62FFD58_09120	Bg0023	Bifidobacterium	bifidum	GalE	UDP-glucose 4-epimerase (EC 5.1.3.2)	Gal
			36	1.5969	0.0127179	0.0754587	MBIND2C09C28_02715	Bg0001	Bifidobacterium	longum	Pgm	Phosphoglucomutase (EC 5.4.2.2)	Gal
			36	1.5969	0.0127179	0.0754587	MBINF3D6CCAE_11030	Bg0019	Prevotella	copri	GlcP_1	Galactose/glucose transporter, FHS family, MFS superfamily	Gal
			36	1.5969	0.0127179	0.0754587	MBINF3D6CCAE_11030	Bg0019	Prevotella	copri	GlcT	Galactose/glucose transporter, FHS family, MFS superfamily	Gal
			36	1.5969	0.0127179	0.0754587	MBIN9ED882BB_00650	Bg0006	Bifidobacterium	longum	GalT	Galactose-1-phosphate uridylyltransferase (EC 2.7.7.10)	Gal
			36	1.5969	0.0127179	0.0754587	MBIN9ED882BB_00070	Bg0006	Bifidobacterium	longum	GalE	UDP-glucose 4-epimerase (EC 5.1.3.2)	Gal
			36	1.5969	0.0127179	0.0754587	MBIND2C09C28_01285	Bg0001	Bifidobacterium	longum	LacS	Lactose and galactose permease, GPH translocator family	Gal
			36	1.5969	0.0127179	0.0754587	MBIND2C09C28_03535	Bg0001	Bifidobacterium	longum	GalR	Transcriptional regulator of galactose metabolism, DeoR family	Gal
			36	1.5969	0.0127179	0.0754587	MBIN9ED882BB_08390	Bg0006	Bifidobacterium	longum	LacS	Lactose and galactose permease, GPH translocator family	Gal
			36	1.5969	0.0127179	0.0754587	MBIND62FFD58_09110	Bg0023	Bifidobacterium	bifidum	LacS	Lactose and galactose permease, GPH translocator family	Gal
			36	1.5969	0.0127179	0.0754587	MBINA499FBAF_02590	Bg0070	Bifidobacterium	sp	SgaT	Predicted sodium-dependent galactose transporter	Gal
			36	1.5969	0.0127179	0.0754587	MBINFE7566FD_06170	Bg0018	Prevotella	copri	GlcP_1	Galactose/glucose transporter, FHS family, MFS superfamily	Gal
			36	1.5969	0.0127179	0.0754587	MBINFE7566FD_06170	Bg0018	Prevotella	copri	GlcT	Galactose/glucose transporter, FHS family, MFS superfamily	Gal
			36	1.5969	0.0127179	0.0754587	MBIND2C09C28_03540	Bg0001	Bifidobacterium	longum	GalT	Galactose-1-phosphate uridylyltransferase (EC 2.7.7.10)	Gal
			36	1.5969	0.0127179	0.0754587	MBIND2C09C28_08000	Bg0001	Bifidobacterium	longum	GalE	UDP-glucose 4-epimerase (EC 5.1.3.2)	Gal
			36	1.5969	0.0127179	0.0754587	MBIND2C09C28_02710	Bg0001	Bifidobacterium	longum	GalP	Galactose-proton symporter	Gal
			36	1.5969	0.0127179	0.0754587	MBINFE7566FD_10190	Bg0018	Prevotella	copri	GalY	Predicted UTP--glucose-1-phosphate uridylyltransferase (EC 2.7.7.9) & galactose-1-phosphate uridylyltransferase (EC 2.7.7.10)	Gal
			36	1.5969	0.0127179	0.0754587	MBIND62FFD58_01470	Bg0023	Bifidobacterium	bifidum	GalT	Galactose-1-phosphate uridylyltransferase (EC 2.7.7.10)	Gal
			36	1.5969	0.0127179	0.0754587	MBIND2C09C28_03545	Bg0001	Bifidobacterium	longum	GalK	Galactokinase (EC 2.7.1.6)	Gal
			36	1.5969	0.0127179	0.0754587	MBINA499FBAF_02210	Bg0070	Bifidobacterium	sp	LacS	Lactose and galactose permease, GPH translocator family	Gal
		galacturonate utilizationb	10	1.60236	0.017737	0.0757854	MBINFE7566FD_09060	Bg0018	Prevotella	copri	UxuB	D-mannonate oxidoreductase (EC 1.1.1.57)	GalA
			10	1.60236	0.017737	0.0757854	MBINFE7566FD_06020	Bg0018	Prevotella	copri	UxaC	Uronate isomerase (EC 5.3.1.12)	GalA
			10	1.60236	0.017737	0.0757854	MBINF3D6CCAE_10890	Bg0019	Prevotella	copri	UxaC	Uronate isomerase (EC 5.3.1.12)	GalA
			10	1.60236	0.017737	0.0757854	MBINF3D6CCAE_08725	Bg0019	Prevotella	copri	ExuT	Hexuronate transporter	GalA
			10	1.60236	0.017737	0.0757854	MBINFE7566FD_01300	Bg0018	Prevotella	copri	UxaB	Altronate oxidoreductase (EC 1.1.1.58)	GalA
			10	1.60236	0.017737	0.0757854	MBINF3D6CCAE_04375	Bg0019	Prevotella	copri	UxaB	Altronate oxidoreductase (EC 1.1.1.58)	GalA
			10	1.60236	0.017737	0.0757854	MBINF3D6CCAE_05650	Bg0019	Prevotella	copri	UxaA	Altronate dehydratase (EC 4.2.1.7)	GalA
		oligogalacturonate utilization	16	1.74832	0.00422814	0.0741386	MBINFE7566FD_09060	Bg0018	Prevotella	copri	UxuB	D-mannonate oxidoreductase (EC 1.1.1.57)	GalAs
			16	1.74832	0.00422814	0.0741386	MBINF3D6CCAE_01585	Bg0019	Prevotella	copri	PelB	Pectate lyase (EC 4.2.2.2)	GalAs
			16	1.74832	0.00422814	0.0741386	MBINFE7566FD_06020	Bg0018	Prevotella	copri	UxaC	Uronate isomerase (EC 5.3.1.12)	GalAs
			16	1.74832	0.00422814	0.0741386	MBINFE7566FD_11530	Bg0018	Prevotella	copri	Pgl	Polygalacturonase (EC 3.2.1.15)	GalAs	GH28-GH105
			16	1.74832	0.00422814	0.0741386	MBINFE7566FD_04705	Bg0018	Prevotella	copri	Pgl	Polygalacturonase (EC 3.2.1.15)	GalAs	GH28	Pectin
			16	1.74832	0.00422814	0.0741386	MBINFE7566FD_11510	Bg0018	Prevotella	copri	PelB	Pectate lyase (EC 4.2.2.2)	GalAs
			16	1.74832	0.00422814	0.0741386	MBINF3D6CCAE_10890	Bg0019	Prevotella	copri	UxaC	Uronate isomerase (EC 5.3.1.12)	GalAs
			16	1.74832	0.00422814	0.0741386	MBINFE7566FD_01300	Bg0018	Prevotella	copri	UxaB	Altronate oxidoreductase (EC 1.1.1.58)	GalAs
			16	1.74832	0.00422814	0.0741386	MBINF3D6CCAE_04375	Bg0019	Prevotella	copri	UxaB	Altronate oxidoreductase (EC 1.1.1.58)	GalAs
			16	1.74832	0.00422814	0.0741386	MBINF3D6CCAE_05650	Bg0019	Prevotella	copri	UxaA	Altronate dehydratase (EC 4.2.1.7)	GalAs
		glucuronate utilizationb	10	1.60236	0.017737	0.0757854	MBINFE7566FD_09060	Bg0018	Prevotella	copri	UxuB	D-mannonate oxidoreductase (EC 1.1.1.57)	GlcA
			10	1.60236	0.017737	0.0757854	MBINFE7566FD_06020	Bg0018	Prevotella	copri	UxaC	Uronate isomerase (EC 5.3.1.12)	GlcA
			10	1.60236	0.017737	0.0757854	MBINF3D6CCAE_10890	Bg0019	Prevotella	copri	UxaC	Uronate isomerase (EC 5.3.1.12)	GlcA
			10	1.60236	0.017737	0.0757854	MBINF3D6CCAE_08725	Bg0019	Prevotella	copri	ExuT	Hexuronate transporter	GlcA
			10	1.60236	0.017737	0.0757854	MBINFE7566FD_01300	Bg0018	Prevotella	copri	UxaB	Altronate oxidoreductase (EC 1.1.1.58)	GlcA
			10	1.60236	0.017737	0.0757854	MBINF3D6CCAE_04375	Bg0019	Prevotella	copri	UxaB	Altronate oxidoreductase (EC 1.1.1.58)	GlcA
			10	1.60236	0.017737	0.0757854	MBINF3D6CCAE_05650	Bg0019	Prevotella	copri	UxaA	Altronate dehydratase (EC 4.2.1.7)	GlcA
		melibiose utilization	16	-1.64715	0.0161654	0.0757854	MBIN7AA2F86E_01310	Bg0010	Bifidobacterium	breve	RafD_bif	Melibiose/Raffinose/Stachyose ABC transporter, permease protein 2	Mel
			16	-1.64715	0.0161654	0.0757854	MBIN9ED882BB_03150	Bg0006	Bifidobacterium	longum	RafD_bif	Melibiose/Raffinose/Stachyose ABC transporter, permease protein 2	Mel
			16	-1.64715	0.0161654	0.0757854	MBINCB13CC65_04640	Bg0062	Bifidobacterium	sp002742445	RafB_bif	Melibiose/Raffinose/Stachyose ABC transporter, substrate-binding protein	Mel
			16	-1.64715	0.0161654	0.0757854	MBIN8B1CCEEB_08585	Bg0027	Bifidobacterium	sp002742445	RafB_bif	Melibiose/Raffinose/Stachyose ABC transporter, substrate-binding protein	Mel
			16	-1.64715	0.0161654	0.0757854	MBIN9ED882BB_03160	Bg0006	Bifidobacterium	longum	RafB_bif	Melibiose/Raffinose/Stachyose ABC transporter, substrate-binding protein	Mel
			16	-1.64715	0.0161654	0.0757854	MBIN7AA2F86E_01315	Bg0010	Bifidobacterium	breve	RafC_bif	Melibiose/Raffinose/Stachyose ABC transporter, permease protein 1	Mel
			16	-1.64715	0.0161654	0.0757854	MBIN7AA2F86E_01320	Bg0010	Bifidobacterium	breve	RafB_bif	Melibiose/Raffinose/Stachyose ABC transporter, substrate-binding protein	Mel
			16	-1.64715	0.0161654	0.0757854	MBINCB13CC65_04635	Bg0062	Bifidobacterium	sp002742445	RafC_bif	Melibiose/Raffinose/Stachyose ABC transporter, permease protein 1	Mel
			16	-1.64715	0.0161654	0.0757854	MBIN8B1CCEEB_08590	Bg0027	Bifidobacterium	sp002742445	RafC_bif	Melibiose/Raffinose/Stachyose ABC transporter, permease protein 1	Mel
			16	-1.64715	0.0161654	0.0757854	MBIN63519D3E_07190	Bg0028	Bifidobacterium	sp002742445	RafC_bif	Melibiose/Raffinose/Stachyose ABC transporter, permease protein 1	Mel
			16	-1.64715	0.0161654	0.0757854	MBIN3E3A2479_04495	Bg0044	Bifidobacterium	sp002742445	RafC_bif	Melibiose/Raffinose/Stachyose ABC transporter, permease protein 1	Mel
			16	-1.64715	0.0161654	0.0757854	MBIND7F5D2F2_08335	Bg0011	Bifidobacterium	kashiwanohense_A	RafB_bif	Melibiose/Raffinose/Stachyose ABC transporter, substrate-binding protein	Mel
		alpha-arabinooligosaccharides utilization	29	1.55738	0.0212669	0.0768879	MBIND2C09C28_09050	Bg0001	Bifidobacterium	longum	AbfA2_put	Predicted alpha-L-arabinofuranosidase AbfA2 (EC 3.2.1.55), GH51 family	aAOS	GH51	Pectin
			29	1.55738	0.0212669	0.0768879	MBINF3D6CCAE_02495	Bg0019	Prevotella	copri	AbfA2	alpha-L-arabinofuranosidase (EC 3.2.1.55)	aAOS	GH51	Pectin
			29	1.55738	0.0212669	0.0768879	MBINF3D6CCAE_11045	Bg0019	Prevotella	copri	AraP_SSS	Sodium-dependent alpha-arabino-oligosaccharides transporter AraP (2.A.21), SSS family	aAOS
			29	1.55738	0.0212669	0.0768879	MBINFE7566FD_00780	Bg0018	Prevotella	copri	AbfA2	alpha-L-arabinofuranosidase (EC 3.2.1.55)	aAOS	GH51	Pectin
			29	1.55738	0.0212669	0.0768879	MBINFE7566FD_06195	Bg0018	Prevotella	copri	AraD	L-ribulose-5-phosphate 4-epimerase (EC 5.1.3.4)	aAOS
			29	1.55738	0.0212669	0.0768879	MBINFE7566FD_06200	Bg0018	Prevotella	copri	AraA	L-arabinose isomerase (EC 5.3.1.4)	aAOS
			29	1.55738	0.0212669	0.0768879	MBINFE7566FD_06205	Bg0018	Prevotella	copri	AraB	Ribulokinase (EC 2.7.1.16)	aAOS
			29	1.55738	0.0212669	0.0768879	MBINFE7566FD_06210	Bg0018	Prevotella	copri	AbfA2	alpha-L-arabinofuranosidase (EC 3.2.1.55)	aAOS	GH51	Pectin
			29	1.55738	0.0212669	0.0768879	MBINFE7566FD_09850	Bg0018	Prevotella	copri	Abf2/Xsa_GH51	Exo-alpha-(1->2/1->3)-L-arabinofuranosidase (EC 3.2.1.55), GH51 family	aAOS	GH51	Pectin
			29	1.55738	0.0212669	0.0768879	MBINFE7566FD_10650	Bg0018	Prevotella	copri	HTCS_Ara	DNA-binding response regulator for AOS/arabinane utilization, AraC family	aAOS
			29	1.55738	0.0212669	0.0768879	MBINFE7566FD_11010	Bg0018	Prevotella	copri	Abf_GH51	Exo-alpha-(1->5)-L-arabinofuranosidase (EC 3.2.1.55), GH51 family	aAOS	GH51	Pectin
		arabinose utilization	27	1.54098	0.0252174	0.0799408	MBIND2C09C28_05810	Bg0001	Bifidobacterium	longum	AraQ_r	AraQ transcriptional regulator, LacI family	Ara
							MBIND2C09C28_06275	Bg0001	Bifidobacterium	longum	AraF	L-arabinose-binding periplasmic protein precursor AraF (TC 3.A.1.2.2)	Ara
							MBINF3D6CCAE_02495	Bg0019	Prevotella	copri	AbfA2	alpha-L-arabinofuranosidase (EC 3.2.1.55)	aAOS	GH51	Pectin
							MBINF3D6CCAE_11045	Bg0019	Prevotella	copri	AraP_SSS	Sodium-dependent alpha-arabino-oligosaccharides transporter AraP (2.A.21), SSS family	aAOS
							MBINFE7566FD_00780	Bg0018	Prevotella	copri	AbfA2	alpha-L-arabinofuranosidase (EC 3.2.1.55)	aAOS	GH51	Pectin
							MBINFE7566FD_06195	Bg0018	Prevotella	copri	AraD	L-ribulose-5-phosphate 4-epimerase (EC 5.1.3.4)	aAOS
							MBINFE7566FD_06200	Bg0018	Prevotella	copri	AraA	L-arabinose isomerase (EC 5.3.1.4)	aAOS
							MBINFE7566FD_06205	Bg0018	Prevotella	copri	AraB	Ribulokinase (EC 2.7.1.16)	aAOS
							MBINFE7566FD_06210	Bg0018	Prevotella	copri	AbfA2	alpha-L-arabinofuranosidase (EC 3.2.1.55)	aAOS	GH51	Pectin
							MBINFE7566FD_09850	Bg0018	Prevotella	copri	Abf2/Xsa_GH51	Exo-alpha-(1->2/1->3)-L-arabinofuranosidase (EC 3.2.1.55), GH51 family	aAOS	GH51	Pectin
							MBINFE7566FD_11010	Bg0018	Prevotella	copri	Abf_GH51	Exo-alpha-(1->5)-L-arabinofuranosidase (EC 3.2.1.55), GH51 family	aAOS	GH51	Pectin
	WLZ-response quartile*study week	beta-glucosides utilization	16	1.56492	0.0270742	0.0978838	MBINF3D6CCAE_06645	Bg0019	Prevotella	copri	SusD_bgl	SusD, outer membrane protein involved in beta-glucoside binding	Bgl
			16	1.56492	0.0270742	0.0978838	MBINF3D6CCAE_06650	Bg0019	Prevotella	copri	SusC_bgl	SusC, outer membrane protein involved in beta-glucoside binding	Bgl
			16	1.56492	0.0270742	0.0978838	MBINF3D6CCAE_06670	Bg0019	Prevotella	copri	BglA2	beta-glucosidase (EC 3.2.1.21)	Bgl	GH3
			16	1.56492	0.0270742	0.0978838	MBINFE7566FD_12095	Bg0018	Prevotella	copri	BglA	Beta-glucosidase (EC 3.2.1.21)	Bgl	GH3
			16	1.56492	0.0270742	0.0978838	MBINF3D6CCAE_09240	Bg0019	Prevotella	copri	CbpA	Cellobiose phosphorylase (EC 2.4.1.20)	Bgl	GH94
		fructooligosaccharides utilization	20	2.10205	0.000384776	0.00602815	MBINF3D6CCAE_07180	Bg0019	Prevotella	copri	SusC_fos	SusC, outer membrane protein involved in FOS binding	FOS
			20	2.10205	0.000384776	0.00602815	MBIN8B1CCEEB_04475	Bg0027	Bifidobacterium	sp002742445	BfrD	Predicted fructosides ABC transporter, permease protein BfrD	FOS
			20	2.10205	0.000384776	0.00602815	MBIN8B1CCEEB_04485	Bg0027	Bifidobacterium	sp002742445	BfrR2	Putative transcriptional regulator of fructooligosaccharide utilization, LacI-family	FOS
			20	2.10205	0.000384776	0.00602815	MBIN8B1CCEEB_04470	Bg0027	Bifidobacterium	sp002742445	BfrC	Predicted fructosides ABC transporter, permease protein BfrC	FOS
			20	2.10205	0.000384776	0.00602815	MBINCB13CC65_04140	Bg0062	Bifidobacterium	sp002742445	BfrC	Predicted fructosides ABC transporter, permease protein BfrC	FOS
			20	2.10205	0.000384776	0.00602815	MBINF3D6CCAE_07165	Bg0019	Prevotella	copri	HTCS_fos	DNA-binding response regulator for FOS utilization, AraC family	FOS
			20	2.10205	0.000384776	0.00602815	MBIN8B1CCEEB_04465	Bg0027	Bifidobacterium	sp002742445	BfrB	Predicted fructosides ABC transporter, substrate-binding protein BfrB	FOS
			20	2.10205	0.000384776	0.00602815	MBINF3D6CCAE_08095	Bg0019	Prevotella	copri	Frk_ScrK	Fructokinase (EC 2.7.1.4)	FOS
			20	2.10205	0.000384776	0.00602815	MBINF3D6CCAE_08095	Bg0019	Prevotella	copri	ScrK	Fructokinase (EC 2.7.1.4)	FOS
		xylooligosaccharides utilization	24	2.40881	3.53e-05	0.00165901	MBINF3D6CCAE_04775	Bg0019	Prevotella	copri	XynA	Endo-1,4-beta-xylanase (EC 3.2.1.8)	XOS	GH5_4	Cellulose
			24	2.40881	3.53e-05	0.00165901	MBINF3D6CCAE_07515	Bg0019	Prevotella	copri	XylB	Xylulose kinase (EC 2.7.1.17)	XOS
			24	2.40881	3.53e-05	0.00165901	MBINFE7566FD_09390	Bg0018	Prevotella	copri	XynA	Endo-1,4-beta-xylanase (EC 3.2.1.8)	XOS	GH5_4	Cellulose
			24	2.40881	3.53e-05	0.00165901	MBIN8B1CCEEB_05725	Bg0027	Bifidobacterium	sp002742445	XosA	Bifidobacterial XOS/AXOS transporter, substrate-binding protein	XOS
			24	2.40881	3.53e-05	0.00165901	MBINF3D6CCAE_00970	Bg0019	Prevotella	copri	XynT	Xyloside transporter XynT	XOS
			24	2.40881	3.53e-05	0.00165901	MBINF3D6CCAE_07085	Bg0019	Prevotella	copri	XylA2	predicted xylose isomerase	XOS
			24	2.40881	3.53e-05	0.00165901	MBIN9ED882BB_02305	Bg0006	Bifidobacterium	longum	XylB	Xylulose kinase (EC 2.7.1.17)	XOS
			24	2.40881	3.53e-05	0.00165901	MBINF3D6CCAE_04770	Bg0019	Prevotella	copri	XynA	Endo-1,4-beta-xylanase (EC 3.2.1.8)	XOS	GH5_4	Cellulose
			24	2.40881	3.53e-05	0.00165901	MBIND7F5D2F2_03750	Bg0011	Bifidobacterium	kashiwanohense_A	XylA	Xylose isomerase (EC 5.3.1.5)	XOS
			24	2.40881	3.53e-05	0.00165901	MBINEBBF06CA_05270	Bg0046	Bifidobacterium	kashiwanohense_A	XylA	Xylose isomerase (EC 5.3.1.5)	XOS
			24	2.40881	3.53e-05	0.00165901	MBINFE7566FD_04850	Bg0018	Prevotella	copri	XynA	Endo-1,4-beta-xylanase (EC 3.2.1.8)	XOS	GH10	Xylan
		aTranscripts are ranked based on their expression difference between WLZ-response quartile or the interaction of WLZ-response quartile and study week.
		bThe pathways galacturonate and glucuronate utilization are encoded by the same genes in this analysis, and are therefore indistinguishable. We have considered them as a single unit in the text and figures.
(b) Vitamin and amino acid synthesis pathways enrichment.
			GSEAa				Leading edge transcript annotation				mcSEED functional annotation
	Model coefficient	Functional pathway	Number of genes with functional pathway annotation	Normalized Enrichment Score (NES)	P-value	P-value (FDR-adjusted)	MAG Locus tag	MAG ID	Genus	Species	Gene name	Protein product	Functional pathway abbreviation
	WLZ-response quartile	NAD(P) cofactors, de novo synthesis	10	1.63494	0.012844	0.0754587	MBINFE7566FD_07280	Bg0018	Prevotella	copri	NadB	L-aspartate oxidase (EC 1.4.3.16)	B3
							MBIND2C09C28_01400	Bg0001	Bifidobacterium	longum	NadB	L-aspartate oxidase (EC 1.4.3.16)	B3
							MBIND2C09C28_01395	Bg0001	Bifidobacterium	longum	NadC	Quinolinate phosphoribosyltransferase [decarboxylating] (EC 2.4.2.19)	B3
							MBIND2C09C28_06630	Bg0001	Bifidobacterium	longum	NadE	NAD synthetase (EC 6.3.1.5)	B3
							MBINFE7566FD_04340	Bg0018	Prevotella	copri	NadE	NAD synthetase (EC 6.3.1.5)	B3
							MBIND2C09C28_07140	Bg0001	Bifidobacterium	longum	NadD	Nicotinate-nucleotide adenylyltransferase (EC 2.7.7.18)	B3
		folate cofactors, de novo synthesis	18	1.65179	0.0100393	0.0754587	MBIND2C09C28_08080	Bg0001	Bifidobacterium	longum	FolP	Dihydropteroate synthase (EC 2.5.1.15)	B9
			18	1.65179	0.0100393	0.0754587	MBIND2C09C28_07335	Bg0001	Bifidobacterium	longum	FolA	Dihydrofolate reductase (EC 1.5.1.3)	B9
			18	1.65179	0.0100393	0.0754587	MBIND2C09C28_08085	Bg0001	Bifidobacterium	longum	FolK	2-amino-4-hydroxy-6-hydroxymethyldihydropteridine pyrophosphokinase (EC 2.7.6.3)	B9
			18	1.65179	0.0100393	0.0754587	MBIND2C09C28_08085	Bg0001	Bifidobacterium	longum	FolB	Dihydroneopterin aldolase (EC 4.1.2.25)	B9
			18	1.65179	0.0100393	0.0754587	MBIND2C09C28_08075	Bg0001	Bifidobacterium	longum	FolE1	GTP cyclohydrolase I (EC 3.5.4.16) type 1	B9
			18	1.65179	0.0100393	0.0754587	MBIND2C09C28_08075	Bg0001	Bifidobacterium	longum	GCYHI1	GTP cyclohydrolase I (EC 3.5.4.16) type 1	B9
			18	1.65179	0.0100393	0.0754587	MBIND62FFD58_00515	Bg0023	Bifidobacterium	bifidum	FolC	Dihydrofolate synthase (EC 6.3.2.12)	B9
			18	1.65179	0.0100393	0.0754587	MBIND2C09C28_00110	Bg0001	Bifidobacterium	longum	FolC	Dihydrofolate synthase (EC 6.3.2.12)	B9
			18	1.65179	0.0100393	0.0754587	MBIN9ED882BB_00355	Bg0006	Bifidobacterium	longum	FolC	Dihydrofolate synthase (EC 6.3.2.12)	B9
			18	1.65179	0.0100393	0.0754587	MBIND2C09C28_03245	Bg0001	Bifidobacterium	longum	PabA	Para-aminobenzoate synthase, aminase component (EC 2.6.1.85)	B9
			18	1.65179	0.0100393	0.0754587	MBIN9ED882BB_02720	Bg0006	Bifidobacterium	longum	FolP	Dihydropteroate synthase (EC 2.5.1.15)	B9
			18	1.65179	0.0100393	0.0754587	MBIND2C09C28_03240	Bg0001	Bifidobacterium	longum	PabC	Aminodeoxychorismate lyase (EC 4.1.3.38)	B9
			18	1.65179	0.0100393	0.0754587	MBIN9ED882BB_02715	Bg0006	Bifidobacterium	longum	FolK	2-amino-4-hydroxy-6-hydroxymethyldihydropteridine pyrophosphokinase (EC 2.7.6.3)	B9
			18	1.65179	0.0100393	0.0754587	MBIN9ED882BB_02715	Bg0006	Bifidobacterium	longum	FolB	Dihydroneopterin aldolase (EC 4.1.2.25)	B9
		chorismate biosynthesis	15	1.54744	0.0321072	0.0838354	MBIND2C09C28_06460	Bg0001	Bifidobacterium	longum	AroE2	Shikimate 5-dehydrogenase I alpha (EC 1.1.1.25)	Chor
			15	1.54744	0.0321072	0.0838354	MBINE5355FC6_01205	Bg0014	Bifidobacterium	breve	AroC	Chorismate synthase (EC 4.2.3.5)	Chor
			15	1.54744	0.0321072	0.0838354	MBIND2C09C28_03140	Bg0001	Bifidobacterium	longum	AroG1	2-keto-3-deoxy-D-arabino-heptulosonate-7-phosphate synthase I alpha (EC 2.5.1.54)	Chor
			15	1.54744	0.0321072	0.0838354	MBIND2C09C28_03145	Bg0001	Bifidobacterium	longum	AroG1	2-keto-3-deoxy-D-arabino-heptulosonate-7-phosphate synthase I alpha (EC 2.5.1.54)	Chor
			15	1.54744	0.0321072	0.0838354	MBIND2C09C28_06025	Bg0001	Bifidobacterium	longum	AroB	3-dehydroquinate synthase (EC 4.2.3.4)	Chor
			15	1.54744	0.0321072	0.0838354	MBIND2C09C28_06025	Bg0001	Bifidobacterium	longum	AroK1	Shikimate kinase I (EC 2.7.1.71)	Chor
			15	1.54744	0.0321072	0.0838354	MBIND2C09C28_06020	Bg0001	Bifidobacterium	longum	AroC	Chorismate synthase (EC 4.2.3.5)	Chor
			15	1.54744	0.0321072	0.0838354	MBINFE7566FD_00750	Bg0018	Prevotella	copri	AroG2	2-keto-3-deoxy-D-arabino-heptulosonate-7-phosphate synthase I beta (EC 2.5.1.54)	Chor
			15	1.54744	0.0321072	0.0838354	MBIND62FFD58_05090	Bg0023	Bifidobacterium	bifidum	AroA	3-phosphoshikimate 1-carboxyvinyltransferase (EC 2.5.1.19)	Chor
		histidine biosynthesis	24	1.65154	0.0108035	0.0754587	MBIND2C09C28_04365	Bg0001	Bifidobacterium	longum	HisA	Phosphoribosylformimino-5-aminoimidazole carboxamide ribotide isomerase (EC 5.3.1.16)	His
			24	1.65154	0.0108035	0.0754587	MBIND62FFD58_00765	Bg0023	Bifidobacterium	bifidum	HisC	Histidinol-phosphate aminotransferase (EC 2.6.1.9)	His
			24	1.65154	0.0108035	0.0754587	MBIND2C09C28_03700	Bg0001	Bifidobacterium	longum	HisG	ATP phosphoribosyltransferase (EC 2.4.2.17)	His
			24	1.65154	0.0108035	0.0754587	MBIND2C09C28_04350	Bg0001	Bifidobacterium	longum	HisB	Imidazoleglycerol-phosphate dehydratase (EC 4.2.1.19)	His
			24	1.65154	0.0108035	0.0754587	MBIND62FFD58_00770	Bg0023	Bifidobacterium	bifidum	HisD	Histidinol dehydrogenase (EC 1.1.1.23)	His
			24	1.65154	0.0108035	0.0754587	MBIN9ED882BB_04240	Bg0006	Bifidobacterium	longum	HisE	Phosphoribosyl-ATP pyrophosphatase (EC 3.6.1.31)	His
			24	1.65154	0.0108035	0.0754587	MBINFE7566FD_03490	Bg0018	Prevotella	copri	HisD	Histidinol dehydrogenase (EC 1.1.1.23)	His
			24	1.65154	0.0108035	0.0754587	MBIN9ED882BB_01565	Bg0006	Bifidobacterium	longum	HisC	Histidinol-phosphate aminotransferase (EC 2.6.1.9)	His
			24	1.65154	0.0108035	0.0754587	MBIND2C09C28_04360	Bg0001	Bifidobacterium	longum	HisH	Imidazole glycerol phosphate synthase amidotransferase subunit (EC 2.4.2.-)	His
			24	1.65154	0.0108035	0.0754587	MBIND2C09C28_04340	Bg0001	Bifidobacterium	longum	HisD	Histidinol dehydrogenase (EC 1.1.1.23)	His
			24	1.65154	0.0108035	0.0754587	MBIN7AA2F86E_05165	Bg0010	Bifidobacterium	breve	HisD	Histidinol dehydrogenase (EC 1.1.1.23)	His
			24	1.65154	0.0108035	0.0754587	MBINE5355FC6_09365	Bg0014	Bifidobacterium	breve	HisB	Imidazoleglycerol-phosphate dehydratase (EC 4.2.1.19)	His
			24	1.65154	0.0108035	0.0754587	MBIND2C09C28_04345	Bg0001	Bifidobacterium	longum	HisC	Histidinol-phosphate aminotransferase (EC 2.6.1.9)	His
			24	1.65154	0.0108035	0.0754587	MBINFE7566FD_03485	Bg0018	Prevotella	copri	HisC	Histidinol-phosphate aminotransferase (EC 2.6.1.9)	His
			24	1.65154	0.0108035	0.0754587	MBIN9ED882BB_01570	Bg0006	Bifidobacterium	longum	HisD	Histidinol dehydrogenase (EC 1.1.1.23)	His
		leucine biosynthesis	65	1.46406	0.0194351	0.0761208	MBINFE7566FD_10925	Bg0018	Prevotella	copri	IlvA	Threonine dehydratase (EC 4.3.1.19)	Leu
			65	1.46406	0.0194351	0.0761208	MBIN9ED882BB_00485	Bg0006	Bifidobacterium	longum	IlvE	Branched-chain amino acid aminotransferase (EC 2.6.1.42)	Leu
			65	1.46406	0.0194351	0.0761208	MBIND2C09C28_03505	Bg0001	Bifidobacterium	longum	LeuB	3-isopropylmalate dehydrogenase (EC 1.1.1.85)	Leu
			65	1.46406	0.0194351	0.0761208	MBIND2C09C28_06145	Bg0001	Bifidobacterium	longum	IlvE	Branched-chain amino acid aminotransferase (EC 2.6.1.42)	Leu
			65	1.46406	0.0194351	0.0761208	MBIND2C09C28_00515	Bg0001	Bifidobacterium	longum	IlvC	Ketol-acid reductoisomerase (NADP(+)) (EC 1.1.1.86)	Leu
			65	1.46406	0.0194351	0.0761208	MBIND2C09C28_00515	Bg0001	Bifidobacterium	longum	IlvC2	Ketol-acid reductoisomerase (NADP(+)) (EC 1.1.1.86)	Leu
			65	1.46406	0.0194351	0.0761208	MBIN9ED882BB_03085	Bg0006	Bifidobacterium	longum	IlvC	Ketol-acid reductoisomerase (NADP(+)) (EC 1.1.1.86)	Leu
			65	1.46406	0.0194351	0.0761208	MBIN9ED882BB_03085	Bg0006	Bifidobacterium	longum	IlvC2	Ketol-acid reductoisomerase (NADP(+)) (EC 1.1.1.86)	Leu
			65	1.46406	0.0194351	0.0761208	MBIND2C09C28_01015	Bg0001	Bifidobacterium	longum	LeuC	3-isopropylmalate dehydratase large subunit (EC 4.2.1.33)	Leu
			65	1.46406	0.0194351	0.0761208	MBIND2C09C28_03315	Bg0001	Bifidobacterium	longum	IlvG	Acetolactate synthase large subunit (EC 2.2.1.6)	Leu
			65	1.46406	0.0194351	0.0761208	MBIN7AA2F86E_00320	Bg0010	Bifidobacterium	breve	IlvE	Branched-chain amino acid aminotransferase (EC 2.6.1.42)	Leu
			65	1.46406	0.0194351	0.0761208	MBIN7AA2F86E_02055	Bg0010	Bifidobacterium	breve	IlvC	Ketol-acid reductoisomerase (NADP(+)) (EC 1.1.1.86)	Leu
			65	1.46406	0.0194351	0.0761208	MBIN7AA2F86E_02055	Bg0010	Bifidobacterium	breve	IlvC2	Ketol-acid reductoisomerase (NADP(+)) (EC 1.1.1.86)	Leu
			65	1.46406	0.0194351	0.0761208	MBIND2C09C28_02595	Bg0001	Bifidobacterium	longum	IlvD	Dihydroxy-acid dehydratase (EC 4.2.1.9)	Leu
			65	1.46406	0.0194351	0.0761208	MBINCFF3C9CF_01560	Bg0021	Bifidobacterium	kashiwanohense_A	IlvC	Ketol-acid reductoisomerase (NADP(+)) (EC 1.1.1.86)	Leu
			65	1.46406	0.0194351	0.0761208	MBINCFF3C9CF_01560	Bg0021	Bifidobacterium	kashiwanohense_A	IlvC2	Ketol-acid reductoisomerase (NADP(+)) (EC 1.1.1.86)	Leu
			65	1.46406	0.0194351	0.0761208	MBIND2C09C28_03310	Bg0001	Bifidobacterium	longum	IlvM	Acetolactate synthase small subunit (EC 2.2.1.6)	Leu
			65	1.46406	0.0194351	0.0761208	MBINBD155BC2_05175	Bg0036	Bifidobacterium	kashiwanohense_A	IlvC	Ketol-acid reductoisomerase (NADP(+)) (EC 1.1.1.86)	Leu
			65	1.46406	0.0194351	0.0761208	MBINBD155BC2_05175	Bg0036	Bifidobacterium	kashiwanohense_A	IlvC2	Ketol-acid reductoisomerase (NADP(+)) (EC 1.1.1.86)	Leu
			65	1.46406	0.0194351	0.0761208	MBIND2C09C28_01010	Bg0001	Bifidobacterium	longum	LeuD	3-isopropylmalate dehydratase small subunit (EC 4.2.1.33)	Leu
			65	1.46406	0.0194351	0.0761208	MBIND2C09C28_00620	Bg0001	Bifidobacterium	longum	LeuA	2-isopropylmalate synthase (EC 2.3.3.13)	Leu
			65	1.46406	0.0194351	0.0761208	MBINE5355FC6_04890	Bg0014	Bifidobacterium	breve	LeuC	3-isopropylmalate dehydratase large subunit (EC 4.2.1.33)	Leu
			65	1.46406	0.0194351	0.0761208	MBIND2C09C28_08665	Bg0001	Bifidobacterium	longum	IlvA	Threonine dehydratase (EC 4.3.1.19)	Leu
			65	1.46406	0.0194351	0.0761208	MBINF3D6CCAE_11215	Bg0019	Prevotella	copri	LeuA	2-isopropylmalate synthase (EC 2.3.3.13)	Leu
			65	1.46406	0.0194351	0.0761208	MBINE5355FC6_00565	Bg0014	Bifidobacterium	breve	IlvD	Dihydroxy-acid dehydratase (EC 4.2.1.9)	Leu
			65	1.46406	0.0194351	0.0761208	MBINFE7566FD_06340	Bg0018	Prevotella	copri	CimA	(R)-citramalate synthase (EC 2.3.1.182)	Leu
			65	1.46406	0.0194351	0.0761208	MBINFE7566FD_08385	Bg0018	Prevotella	copri	IlvE	Branched-chain amino acid aminotransferase (EC 2.6.1.42)	Leu
			65	1.46406	0.0194351	0.0761208	MBINFE7566FD_06350	Bg0018	Prevotella	copri	LeuC	3-isopropylmalate dehydratase large subunit (EC 4.2.1.33)	Leu
			65	1.46406	0.0194351	0.0761208	MBINFE7566FD_06330	Bg0018	Prevotella	copri	LeuB	3-isopropylmalate dehydrogenase (EC 1.1.1.85)	Leu
			65	1.46406	0.0194351	0.0761208	MBINFE7566FD_06355	Bg0018	Prevotella	copri	LeuA	2-isopropylmalate synthase (EC 2.3.3.13)	Leu
		lysine biosynthesis	34	1.49583	0.0305361	0.0838354	MBINFE7566FD_07300	Bg0018	Prevotella	copri	Ddh	Meso-diaminopimelate D-dehydrogenase (EC 1.4.1.16)	Lys
			34	1.49583	0.0305361	0.0838354	MBIND2C09C28_00605	Bg0001	Bifidobacterium	longum	Asd	Aspartate-semialdehyde dehydrogenase (EC 1.2.1.11)	Lys
			34	1.49583	0.0305361	0.0838354	MBIND2C09C28_07475	Bg0001	Bifidobacterium	longum	DapE	N-succinyl-L,L-diaminopimelate desuccinylase (EC 3.5.1.18)	Lys
			34	1.49583	0.0305361	0.0838354	MBIND2C09C28_03645	Bg0001	Bifidobacterium	longum	DapB	4-hydroxy-tetrahydrodipicolinate reductase (EC 1.17.1.8)	Lys
			34	1.49583	0.0305361	0.0838354	MBINF3D6CCAE_07065	Bg0019	Prevotella	copri	Asd	Aspartate-semialdehyde dehydrogenase (EC 1.2.1.11)	Lys
			34	1.49583	0.0305361	0.0838354	MBIN7AA2F86E_01455	Bg0010	Bifidobacterium	breve	DapD	2,3,4,5-tetrahydropyridine-2,6-dicarboxylate N-succinyltransferase (EC 2.3.1.117)	Lys
			34	1.49583	0.0305361	0.0838354	MBIND2C09C28_02050	Bg0001	Bifidobacterium	longum	DapD	2,3,4,5-tetrahydropyridine-2,6-dicarboxylate N-succinyltransferase (EC 2.3.1.117)	Lys
			34	1.49583	0.0305361	0.0838354	MBIN9ED882BB_08065	Bg0006	Bifidobacterium	longum	DapA	4-hydroxy-tetrahydrodipicolinate synthase (EC 4.3.3.7)	Lys
			34	1.49583	0.0305361	0.0838354	MBINF3D6CCAE_07705	Bg0019	Prevotella	copri	LysC	Aspartokinase (EC 2.7.2.4)	Lys
			34	1.49583	0.0305361	0.0838354	MBIND2C09C28_00965	Bg0001	Bifidobacterium	longum	LysA	Diaminopimelate decarboxylase (EC 4.1.1.20)	Lys
			34	1.49583	0.0305361	0.0838354	MBINF3D6CCAE_07700	Bg0019	Prevotella	copri	LysA	Diaminopimelate decarboxylase (EC 4.1.1.20)	Lys
			34	1.49583	0.0305361	0.0838354	MBIN9ED882BB_01160	Bg0006	Bifidobacterium	longum	LysC	Aspartokinase (EC 2.7.2.4)	Lys
			34	1.49583	0.0305361	0.0838354	MBIND2C09C28_03650	Bg0001	Bifidobacterium	longum	DapA	4-hydroxy-tetrahydrodipicolinate synthase (EC 4.3.3.7)	Lys
		tryptophan biosynthesis	14	1.57657	0.0249947	0.0783167	MBIND2C09C28_06350	Bg0001	Bifidobacterium	longum	TrpE	Anthranilate synthase, aminase component (EC 4.1.3.27)	Trp
			14	1.57657	0.0249947	0.0783167	MBIND2C09C28_04365	Bg0001	Bifidobacterium	longum	TrpF1	Acting phosphoribosylanthranilate isomerase (EC 5.3.1.24)	Trp
			14	1.57657	0.0249947	0.0783167	MBIND2C09C28_09095	Bg0001	Bifidobacterium	longum	TrpC	Indole-3-glycerol phosphate synthase (EC 4.1.1.48)	Trp
			14	1.57657	0.0249947	0.0783167	MBIND2C09C28_09095	Bg0001	Bifidobacterium	longum	TrpB	Tryptophan synthase beta chain (EC 4.2.1.20)	Trp
			14	1.57657	0.0249947	0.0783167	MBIND62FFD58_09310	Bg0023	Bifidobacterium	bifidum	TrpG	Anthranilate synthase, amidotransferase component (EC 4.1.3.27)	Trp
			14	1.57657	0.0249947	0.0783167	MBINE5355FC6_02470	Bg0014	Bifidobacterium	breve	TrpA	Tryptophan synthase alpha chain (EC 4.2.1.20)	Trp
			14	1.57657	0.0249947	0.0783167	MBIND62FFD58_08260	Bg0023	Bifidobacterium	bifidum	TrpE	Anthranilate synthase, aminase component (EC 4.1.3.27)	Trp
			14	1.57657	0.0249947	0.0783167	MBINF3D6CCAE_02045	Bg0019	Prevotella	copri	TrpB2	Tryptophan synthase (indole-salvaging) (EC 4.2.1.122)	Trp
			14	1.57657	0.0249947	0.0783167	MBIND62FFD58_07390	Bg0023	Bifidobacterium	bifidum	TrpD	Anthranilate phosphoribosyltransferase (EC 2.4.2.18)	Trp
			14	1.57657	0.0249947	0.0783167	MBIND62FFD58_04275	Bg0023	Bifidobacterium	bifidum	TrpA	Tryptophan synthase alpha chain (EC 4.2.1.20)	Trp
	WLZ-response quartile*study week	arginine biosynthesis	32	-1.62908	0.000381421	0.00602815	MBIN9ED882BB_05225	Bg0006	Bifidobacterium	longum	ArgF1	Ornithine carbamoyltransferase (EC 2.1.3.3)	Arg
			32	-1.62908	0.000381421	0.00602815	MBIN4E5D2DAC_05800	Bg0244	Megamonas	funiformis	ArgH	Argininosuccinate lyase (EC 4.3.2.1)	Arg
			32	-1.62908	0.000381421	0.00602815	MBIN31520C81_06485	Bg0234	Megamonas	funiformis	ArgH	Argininosuccinate lyase (EC 4.3.2.1)	Arg
			32	-1.62908	0.000381421	0.00602815	MBIN9ED882BB_05205	Bg0006	Bifidobacterium	longum	ArgC	N-acetyl-gamma-glutamyl-phosphate reductase (EC 1.2.1.38)	Arg
			32	-1.62908	0.000381421	0.00602815	MBINFE7566FD_11980	Bg0018	Prevotella	copri	ArgC	N-acetyl-gamma-glutamyl-phosphate reductase (EC 1.2.1.38)	Arg
			32	-1.62908	0.000381421	0.00602815	MBIND2C09C28_08825	Bg0001	Bifidobacterium	longum	ArgH	Argininosuccinate lyase (EC 4.3.2.1)	Arg
			32	-1.62908	0.000381421	0.00602815	MBIN9ED882BB_05220	Bg0006	Bifidobacterium	longum	ArgD	N-acetylornithine aminotransferase (EC 2.6.1.11)	Arg
			32	-1.62908	0.000381421	0.00602815	MBIND2C09C28_09235	Bg0001	Bifidobacterium	longum	ArgC	N-acetyl-gamma-glutamyl-phosphate reductase (EC 1.2.1.38)	Arg
			32	-1.62908	0.000381421	0.00602815	MBIN9ED882BB_05210	Bg0006	Bifidobacterium	longum	ArgJ	Glutamate N-acetyltransferase (EC 2.3.1.35)	Arg
			32	-1.62908	0.000381421	0.00602815	MBIN9ED882BB_05210	Bg0006	Bifidobacterium	longum	ArgA	N-acetylglutamate synthase (EC 2.3.1.1)	Arg
			32	-1.62908	0.000381421	0.00602815	MBINE5355FC6_00035	Bg0014	Bifidobacterium	breve	ArgF1	Ornithine carbamoyltransferase (EC 2.1.3.3)	Arg
			32	-1.62908	0.000381421	0.00602815	MBIN7AA2F86E_04885	Bg0010	Bifidobacterium	breve	ArgF1	Ornithine carbamoyltransferase (EC 2.1.3.3)	Arg
			32	-1.62908	0.000381421	0.00602815	MBINFE7566FD_11985	Bg0018	Prevotella	copri	ArgG	Argininosuccinate synthase (EC 6.3.4.5)	Arg
			32	-1.62908	0.000381421	0.00602815	MBINE5355FC6_00025	Bg0014	Bifidobacterium	breve	ArgG	Argininosuccinate synthase (EC 6.3.4.5)	Arg
			32	-1.62908	0.000381421	0.00602815	MBINE5355FC6_00055	Bg0014	Bifidobacterium	breve	ArgC	N-acetyl-gamma-glutamyl-phosphate reductase (EC 1.2.1.38)	Arg
			32	-1.62908	0.000381421	0.00602815	MBIND2C09C28_09245	Bg0001	Bifidobacterium	longum	ArgB	N-acetylglutamate kinase (EC 2.7.2.8)	Arg
			32	-1.62908	0.000381421	0.00602815	MBIN31520C81_06490	Bg0234	Megamonas	funiformis	ArgG	Argininosuccinate synthase (EC 6.3.4.5)	Arg
			32	-1.62908	0.000381421	0.00602815	MBINE5355FC6_00040	Bg0014	Bifidobacterium	breve	ArgD	N-acetylornithine aminotransferase (EC 2.6.1.11)	Arg
			32	-1.62908	0.000381421	0.00602815	MBIND2C09C28_09265	Bg0001	Bifidobacterium	longum	ArgG	Argininosuccinate synthase (EC 6.3.4.5)	Arg
			32	-1.62908	0.000381421	0.00602815	MBIND2C09C28_09250	Bg0001	Bifidobacterium	longum	ArgD	N-acetylornithine aminotransferase (EC 2.6.1.11)	Arg
			32	-1.62908	0.000381421	0.00602815	MBINE5355FC6_09190	Bg0014	Bifidobacterium	breve	ArgH	Argininosuccinate lyase (EC 4.3.2.1)	Arg
		NAD(P) cofactors, de novo synthesis	10	-1.47558	0.0263315	0.0978838	MBIN9ED882BB_07430	Bg0006	Bifidobacterium	longum	NadE	NAD synthetase (EC 6.3.1.5)	B3
			10	-1.47558	0.0263315	0.0978838	MBINE5355FC6_08830	Bg0014	Bifidobacterium	breve	NadE	NAD synthetase (EC 6.3.1.5)	B3
			10	-1.47558	0.0263315	0.0978838	MBIND2C09C28_01400	Bg0001	Bifidobacterium	longum	NadB	L-aspartate oxidase (EC 1.4.3.16)	B3
			10	-1.47558	0.0263315	0.0978838	MBIND2C09C28_06630	Bg0001	Bifidobacterium	longum	NadE	NAD synthetase (EC 6.3.1.5)	B3
			10	-1.47558	0.0263315	0.0978838	MBIND2C09C28_07140	Bg0001	Bifidobacterium	longum	NadD	Nicotinate-nucleotide adenylyltransferase (EC 2.7.7.18)	B3
			10	-1.47558	0.0263315	0.0978838	MBIND2C09C28_01395	Bg0001	Bifidobacterium	longum	NadC	Quinolinate phosphoribosyltransferase [decarboxylating] (EC 2.4.2.19)	B3
		chorismate biosynthesis	15	-1.53176	0.0122755	0.0721187	MBIND2C09C28_06460	Bg0001	Bifidobacterium	longum	AroE2	Shikimate 5-dehydrogenase I alpha (EC 1.1.1.25)	Chor
			15	-1.53176			MBIND2C09C28_06025	Bg0001	Bifidobacterium	longum	AroB	3-dehydroquinate synthase (EC 4.2.3.4)	Chor
			15	-1.53176			MBIND2C09C28_06025	Bg0001	Bifidobacterium	longum	AroK1	Shikimate kinase I (EC 2.7.1.71)	Chor
			15	-1.53176			MBIND2C09C28_06020	Bg0001	Bifidobacterium	longum	AroC	Chorismate synthase (EC 4.2.3.5)	Chor
			15	-1.53176			MBIND2C09C28_03140	Bg0001	Bifidobacterium	longum	AroG1	2-keto-3-deoxy-D-arabino-heptulosonate-7-phosphate synthase I alpha (EC 2.5.1.54)	Chor
			15	-1.53176			MBIND2C09C28_03145	Bg0001	Bifidobacterium	longum	AroG1	2-keto-3-deoxy-D-arabino-heptulosonate-7-phosphate synthase I alpha (EC 2.5.1.54)	Chor
			15	-1.53176			MBINE5355FC6_01205	Bg0014	Bifidobacterium	breve	AroC	Chorismate synthase (EC 4.2.3.5)	Chor
		glutamine biosynthesis	23	-1.60076	0.0029186	0.0337522	MBIN9ED882BB_05945	Bg0006	Bifidobacterium	longum	GlnA3	Glutamine synthetase type I (EC 6.3.1.2)	Gln
							MBIND2C09C28_09175	Bg0001	Bifidobacterium	longum	GlnA3	Glutamine synthetase type I (EC 6.3.1.2)	Gln
							MBIND2C09C28_04375	Bg0001	Bifidobacterium	longum	GlnA3	Glutamine synthetase type I (EC 6.3.1.2)	Gln
							MBIND7F5D2F2_01960	Bg0011	Bifidobacterium	kashiwanohense_A	GlnA3	Glutamine synthetase type I (EC 6.3.1.2)	Gln
							MBINEE3D29B3_09560	Bg0220	Streptococcus	sp000187445	GlnA3	Glutamine synthetase type I (EC 6.3.1.2)	Gln
							MBINE5355FC6_00115	Bg0014	Bifidobacterium	breve	GlnA3	Glutamine synthetase type I (EC 6.3.1.2)	Gln
							MBINE5355FC6_09390	Bg0014	Bifidobacterium	breve	GlnA3	Glutamine synthetase type I (EC 6.3.1.2)	Gln
							MBIND2C09C28_05915	Bg0001	Bifidobacterium	longum	GatC	Aspartyl-tRNA(Asn) amidotransferase subunit C (EC 6.3.5.6)	Gln
							MBIND2C09C28_05915	Bg0001	Bifidobacterium	longum	GatC	Glutamyl-tRNA(Gln) amidotransferase subunit C (EC 6.3.5.7)	Gln
							MBIN7AA2F86E_03185	Bg0010	Bifidobacterium	breve	GlnA3	Glutamine synthetase type I (EC 6.3.1.2)	Gln
							MBIN9ED882BB_04105	Bg0006	Bifidobacterium	longum	GatC	Aspartyl-tRNA(Asn) amidotransferase subunit C (EC 6.3.5.6)	Gln
							MBIN9ED882BB_04105	Bg0006	Bifidobacterium	longum	GatC	Glutamyl-tRNA(Gln) amidotransferase subunit C (EC 6.3.5.7)	Gln
							MBIND2C09C28_08700	Bg0001	Bifidobacterium	longum	GatA	Aspartyl-tRNA(Asn) amidotransferase subunit A (EC 6.3.5.6)	Gln
							MBIND2C09C28_08700	Bg0001	Bifidobacterium	longum	GatA	Glutamyl-tRNA(Gln) amidotransferase subunit A (EC 6.3.5.7)	Gln
							MBIN8B1CCEEB_02340	Bg0027	Bifidobacterium	sp002742445	GlnA3	Glutamine synthetase type I (EC 6.3.1.2)	Gln
		histidine biosynthesis	24	-1.43603	0.0294308	0.0988034	MBIND2C09C28_04360	Bg0001	Bifidobacterium	longum	HisH	Imidazole glycerol phosphate synthase amidotransferase subunit (EC 2.4.2.-)	His
			24	-1.43603	0.0294308	0.0988034	MBIND2C09C28_04340	Bg0001	Bifidobacterium	longum	HisD	Histidinol dehydrogenase (EC 1.1.1.23)	His
			24	-1.43603	0.0294308	0.0988034	MBIND2C09C28_04350	Bg0001	Bifidobacterium	longum	HisB	Imidazoleglycerol-phosphate dehydratase (EC 4.2.1.19)	His
			24	-1.43603	0.0294308	0.0988034	MBIN7AA2F86E_05165	Bg0010	Bifidobacterium	breve	HisD	Histidinol dehydrogenase (EC 1.1.1.23)	His
			24	-1.43603	0.0294308	0.0988034	MBIN9ED882BB_04240	Bg0006	Bifidobacterium	longum	HisE	Phosphoribosyl-ATP pyrophosphatase (EC 3.6.1.31)	His
			24	-1.43603	0.0294308	0.0988034	MBIND2C09C28_04365	Bg0001	Bifidobacterium	longum	HisA	Phosphoribosylformimino-5-aminoimidazole carboxamide ribotide isomerase (EC 5.3.1.16)	His
			24	-1.43603	0.0294308	0.0988034	MBIND2C09C28_04345	Bg0001	Bifidobacterium	longum	HisC	Histidinol-phosphate aminotransferase (EC 2.6.1.9)	His
			24	-1.43603	0.0294308	0.0988034	MBIN9ED882BB_01565	Bg0006	Bifidobacterium	longum	HisC	Histidinol-phosphate aminotransferase (EC 2.6.1.9)	His
			24	-1.43603	0.0294308	0.0988034	MBIN9ED882BB_01570	Bg0006	Bifidobacterium	longum	HisD	Histidinol dehydrogenase (EC 1.1.1.23)	His
			24	-1.43603	0.0294308	0.0988034	MBIND2C09C28_03700	Bg0001	Bifidobacterium	longum	HisG	ATP phosphoribosyltransferase (EC 2.4.2.17)	His
			24	-1.43603	0.0294308	0.0988034	MBINE5355FC6_09360	Bg0014	Bifidobacterium	breve	HisC	Histidinol-phosphate aminotransferase (EC 2.6.1.9)	His
			24	-1.43603	0.0294308	0.0988034	MBINE5355FC6_09355	Bg0014	Bifidobacterium	breve	HisD	Histidinol dehydrogenase (EC 1.1.1.23)	His
			24	-1.43603	0.0294308	0.0988034	MBIN7AA2F86E_02745	Bg0010	Bifidobacterium	breve	HisG	ATP phosphoribosyltransferase (EC 2.4.2.17)	His
			24	-1.43603	0.0294308	0.0988034	MBINE5355FC6_09365	Bg0014	Bifidobacterium	breve	HisB	Imidazoleglycerol-phosphate dehydratase (EC 4.2.1.19)	His
		isoleucine biosynthesis	46	-1.4115	0.0158143	0.0743274	MBIN7AA2F86E_01725	Bg0010	Bifidobacterium	breve	IlvC	Ketol-acid reductoisomerase (NADP(+)) (EC 1.1.1.86)	Ile
			46	-1.4115	0.0158143	0.0743274	MBIN7AA2F86E_01725	Bg0010	Bifidobacterium	breve	IlvC2	Ketol-acid reductoisomerase (NADP(+)) (EC 1.1.1.86)	Ile
			46	-1.4115	0.0158143	0.0743274	MBIN9ED882BB_00485	Bg0006	Bifidobacterium	longum	IlvE	Branched-chain amino acid aminotransferase (EC 2.6.1.42)	Ile
			46	-1.4115	0.0158143	0.0743274	MBIND2C09C28_06145	Bg0001	Bifidobacterium	longum	IlvE	Branched-chain amino acid aminotransferase (EC 2.6.1.42)	Ile
			46	-1.4115	0.0158143	0.0743274	MBIND2C09C28_03310	Bg0001	Bifidobacterium	longum	IlvM	Acetolactate synthase small subunit (EC 2.2.1.6)	Ile
			46	-1.4115	0.0158143	0.0743274	MBIN914E4BD5_04485	Bg0075	Streptococcus	sp000187445	IlvC	Ketol-acid reductoisomerase (NADP(+)) (EC 1.1.1.86)	Ile
			46	-1.4115	0.0158143	0.0743274	MBIN914E4BD5_04485	Bg0075	Streptococcus	sp000187445	IlvC2	Ketol-acid reductoisomerase (NADP(+)) (EC 1.1.1.86)	Ile
			46	-1.4115	0.0158143	0.0743274	MBINF2EB9A70_03540	Bg0218	Streptococcus	sp000187445	IlvC	Ketol-acid reductoisomerase (NADP(+)) (EC 1.1.1.86)	Ile
			46	-1.4115	0.0158143	0.0743274	MBINF2EB9A70_03540	Bg0218	Streptococcus	sp000187445	IlvC2	Ketol-acid reductoisomerase (NADP(+)) (EC 1.1.1.86)	Ile
			46	-1.4115	0.0158143	0.0743274	MBIN452B7418_02370	Bg0065	Streptococcus	sp000187445	IlvC	Ketol-acid reductoisomerase (NADP(+)) (EC 1.1.1.86)	Ile
			46	-1.4115	0.0158143	0.0743274	MBIN452B7418_02370	Bg0065	Streptococcus	sp000187445	IlvC2	Ketol-acid reductoisomerase (NADP(+)) (EC 1.1.1.86)	Ile
			46	-1.4115	0.0158143	0.0743274	MBIND2C09C28_03315	Bg0001	Bifidobacterium	longum	IlvG	Acetolactate synthase large subunit (EC 2.2.1.6)	Ile
			46	-1.4115	0.0158143	0.0743274	MBIN7AA2F86E_07365	Bg0010	Bifidobacterium	breve	IlvG	Acetolactate synthase large subunit (EC 2.2.1.6)	Ile
			46	-1.4115	0.0158143	0.0743274	MBIN0A162FAE_01740	Bg0129	Streptococcus	sp000187445	IlvD	Dihydroxy-acid dehydratase (EC 4.2.1.9)	Ile
			46	-1.4115	0.0158143	0.0743274	MBINE5355FC6_04240	Bg0014	Bifidobacterium	breve	IlvA	Threonine dehydratase (EC 4.3.1.19)	Ile
			46	-1.4115	0.0158143	0.0743274	MBIN7AA2F86E_02605	Bg0010	Bifidobacterium	breve	IlvA	Threonine dehydratase (EC 4.3.1.19)	Ile
			46	-1.4115	0.0158143	0.0743274	MBIN7AA2F86E_00320	Bg0010	Bifidobacterium	breve	IlvE	Branched-chain amino acid aminotransferase (EC 2.6.1.42)	Ile
			46	-1.4115	0.0158143	0.0743274	MBIND2C09C28_08665	Bg0001	Bifidobacterium	longum	IlvA	Threonine dehydratase (EC 4.3.1.19)	Ile
			46	-1.4115	0.0158143	0.0743274	MBIND2C09C28_00515	Bg0001	Bifidobacterium	longum	IlvC	Ketol-acid reductoisomerase (NADP(+)) (EC 1.1.1.86)	Ile
			46	-1.4115	0.0158143	0.0743274	MBIND2C09C28_00515	Bg0001	Bifidobacterium	longum	IlvC2	Ketol-acid reductoisomerase (NADP(+)) (EC 1.1.1.86)	Ile
			46	-1.4115	0.0158143	0.0743274	MBIN7AA2F86E_02055	Bg0010	Bifidobacterium	breve	IlvC	Ketol-acid reductoisomerase (NADP(+)) (EC 1.1.1.86)	Ile
			46	-1.4115	0.0158143	0.0743274	MBIN7AA2F86E_02055	Bg0010	Bifidobacterium	breve	IlvC2	Ketol-acid reductoisomerase (NADP(+)) (EC 1.1.1.86)	Ile
		leucine biosynthesis	65	-1.43174	0.00586807	0.0459665	MBIN7AA2F86E_01725	Bg0010	Bifidobacterium	breve	IlvC	Ketol-acid reductoisomerase (NADP(+)) (EC 1.1.1.86)	Leu
			65	-1.43174	0.00586807	0.0459665	MBIN7AA2F86E_01725	Bg0010	Bifidobacterium	breve	IlvC2	Ketol-acid reductoisomerase (NADP(+)) (EC 1.1.1.86)	Leu
			65	-1.43174	0.00586807	0.0459665	MBIN9ED882BB_00485	Bg0006	Bifidobacterium	longum	IlvE	Branched-chain amino acid aminotransferase (EC 2.6.1.42)	Leu
			65	-1.43174	0.00586807	0.0459665	MBIND2C09C28_06145	Bg0001	Bifidobacterium	longum	IlvE	Branched-chain amino acid aminotransferase (EC 2.6.1.42)	Leu
			65	-1.43174	0.00586807	0.0459665	MBIND2C09C28_03310	Bg0001	Bifidobacterium	longum	IlvM	Acetolactate synthase small subunit (EC 2.2.1.6)	Leu
			65	-1.43174	0.00586807	0.0459665	MBIN914E4BD5_04485	Bg0075	Streptococcus	sp000187445	IlvC	Ketol-acid reductoisomerase (NADP(+)) (EC 1.1.1.86)	Leu
			65	-1.43174	0.00586807	0.0459665	MBIN914E4BD5_04485	Bg0075	Streptococcus	sp000187445	IlvC2	Ketol-acid reductoisomerase (NADP(+)) (EC 1.1.1.86)	Leu
			65	-1.43174	0.00586807	0.0459665	MBINF2EB9A70_03540	Bg0218	Streptococcus	sp000187445	IlvC	Ketol-acid reductoisomerase (NADP(+)) (EC 1.1.1.86)	Leu
			65	-1.43174	0.00586807	0.0459665	MBINF2EB9A70_03540	Bg0218	Streptococcus	sp000187445	IlvC2	Ketol-acid reductoisomerase (NADP(+)) (EC 1.1.1.86)	Leu
			65	-1.43174	0.00586807	0.0459665	MBIN452B7418_02370	Bg0065	Streptococcus	sp000187445	IlvC	Ketol-acid reductoisomerase (NADP(+)) (EC 1.1.1.86)	Leu
			65	-1.43174	0.00586807	0.0459665	MBIN452B7418_02370	Bg0065	Streptococcus	sp000187445	IlvC2	Ketol-acid reductoisomerase (NADP(+)) (EC 1.1.1.86)	Leu
			65	-1.43174	0.00586807	0.0459665	MBIND2C09C28_03505	Bg0001	Bifidobacterium	longum	LeuB	3-isopropylmalate dehydrogenase (EC 1.1.1.85)	Leu
			65	-1.43174	0.00586807	0.0459665	MBIND2C09C28_03315	Bg0001	Bifidobacterium	longum	IlvG	Acetolactate synthase large subunit (EC 2.2.1.6)	Leu
			65	-1.43174	0.00586807	0.0459665	MBIN7AA2F86E_07365	Bg0010	Bifidobacterium	breve	IlvG	Acetolactate synthase large subunit (EC 2.2.1.6)	Leu
			65	-1.43174	0.00586807	0.0459665	MBIND2C09C28_01015	Bg0001	Bifidobacterium	longum	LeuC	3-isopropylmalate dehydratase large subunit (EC 4.2.1.33)	Leu
			65	-1.43174	0.00586807	0.0459665	MBIND2C09C28_01010	Bg0001	Bifidobacterium	longum	LeuD	3-isopropylmalate dehydratase small subunit (EC 4.2.1.33)	Leu
			65	-1.43174	0.00586807	0.0459665	MBIN0A162FAE_01740	Bg0129	Streptococcus	sp000187445	IlvD	Dihydroxy-acid dehydratase (EC 4.2.1.9)	Leu
			65	-1.43174	0.00586807	0.0459665	MBIND2C09C28_00620	Bg0001	Bifidobacterium	longum	LeuA	2-isopropylmalate synthase (EC 2.3.3.13)	Leu
			65	-1.43174	0.00586807	0.0459665	MBINE5355FC6_04240	Bg0014	Bifidobacterium	breve	IlvA	Threonine dehydratase (EC 4.3.1.19)	Leu
			65	-1.43174	0.00586807	0.0459665	MBIN7AA2F86E_02605	Bg0010	Bifidobacterium	breve	IlvA	Threonine dehydratase (EC 4.3.1.19)	Leu
			65	-1.43174	0.00586807	0.0459665	MBIN7AA2F86E_00320	Bg0010	Bifidobacterium	breve	IlvE	Branched-chain amino acid aminotransferase (EC 2.6.1.42)	Leu
			65	-1.43174	0.00586807	0.0459665	MBIND2C09C28_08665	Bg0001	Bifidobacterium	longum	IlvA	Threonine dehydratase (EC 4.3.1.19)	Leu
			65	-1.43174	0.00586807	0.0459665	MBIND2C09C28_00515	Bg0001	Bifidobacterium	longum	IlvC	Ketol-acid reductoisomerase (NADP(+)) (EC 1.1.1.86)	Leu
			65	-1.43174	0.00586807	0.0459665	MBIND2C09C28_00515	Bg0001	Bifidobacterium	longum	IlvC2	Ketol-acid reductoisomerase (NADP(+)) (EC 1.1.1.86)	Leu
			65	-1.43174	0.00586807	0.0459665	MBIN7AA2F86E_02055	Bg0010	Bifidobacterium	breve	IlvC	Ketol-acid reductoisomerase (NADP(+)) (EC 1.1.1.86)	Leu
			65	-1.43174	0.00586807	0.0459665	MBIN7AA2F86E_02055	Bg0010	Bifidobacterium	breve	IlvC2	Ketol-acid reductoisomerase (NADP(+)) (EC 1.1.1.86)	Leu
			65	-1.43174	0.00586807	0.0459665	MBINE5355FC6_04890	Bg0014	Bifidobacterium	breve	LeuC	3-isopropylmalate dehydratase large subunit (EC 4.2.1.33)	Leu
			65	-1.43174	0.00586807	0.0459665	MBIND2C09C28_02595	Bg0001	Bifidobacterium	longum	IlvD	Dihydroxy-acid dehydratase (EC 4.2.1.9)	Leu
		lysine biosynthesis	34	-1.4755	0.0108969	0.0721187	MBIND2C09C28_00605	Bg0001	Bifidobacterium	longum	Asd	Aspartate-semialdehyde dehydrogenase (EC 1.2.1.11)	Lys
				-1.4755	0.0108969	0.0721187	MBIND2C09C28_02930	Bg0001	Bifidobacterium	longum	DAPC	N-succinyl-L,L-diaminopimelate aminotransferase (EC 2.6.1.17), type 2	Lys
				-1.4755	0.0108969	0.0721187	MBIN9ED882BB_01160	Bg0006	Bifidobacterium	longum	LysC	Aspartokinase (EC 2.7.2.4)	Lys
				-1.4755	0.0108969	0.0721187	MBINE5355FC6_03055	Bg0014	Bifidobacterium	breve	DapB	4-hydroxy-tetrahydrodipicolinate reductase (EC 1.17.1.8)	Lys
				-1.4755	0.0108969	0.0721187	MBIND2C09C28_07475	Bg0001	Bifidobacterium	longum	DapE	N-succinyl-L,L-diaminopimelate desuccinylase (EC 3.5.1.18)	Lys
				-1.4755	0.0108969	0.0721187	MBIN7AA2F86E_01265	Bg0010	Bifidobacterium	breve	Asd	Aspartate-semialdehyde dehydrogenase (EC 1.2.1.11)	Lys
				-1.4755	0.0108969	0.0721187	MBIN7AA2F86E_01275	Bg0010	Bifidobacterium	breve	LysC	Aspartokinase (EC 2.7.2.4)	Lys
				-1.4755	0.0108969	0.0721187	MBIND2C09C28_02050	Bg0001	Bifidobacterium	longum	DapD	2,3,4,5-tetrahydropyridine-2,6-dicarboxylate N-succinyltransferase (EC 2.3.1.117)	Lys
				-1.4755	0.0108969	0.0721187	MBIND2C09C28_06625	Bg0001	Bifidobacterium	longum	DapeL	N-acetyl-L,L-diaminopimelate deacetylase (EC 3.5.1.47)	Lys
				-1.4755	0.0108969	0.0721187	MBIN7AA2F86E_01455	Bg0010	Bifidobacterium	breve	DapD	2,3,4,5-tetrahydropyridine-2,6-dicarboxylate N-succinyltransferase (EC 2.3.1.117)	Lys
				-1.4755	0.0108969	0.0721187	MBIND2C09C28_03645	Bg0001	Bifidobacterium	longum	DapB	4-hydroxy-tetrahydrodipicolinate reductase (EC 1.17.1.8)	Lys
				-1.4755	0.0108969	0.0721187	MBIN7AA2F86E_08115	Bg0010	Bifidobacterium	breve	LysA	Diaminopimelate decarboxylase (EC 4.1.1.20)	Lys
				-1.4755	0.0108969	0.0721187	MBINE5355FC6_04155	Bg0014	Bifidobacterium	breve	DAPC	N-succinyl-L,L-diaminopimelate aminotransferase (EC 2.6.1.17), type 2	Lys
		tyrosine biosynthesis	10	-1.62486	0.00359066	0.0337522	MBINE5355FC6_03875	Bg0014	Bifidobacterium	breve	AroJa	Biosynthetic Aromatic amino acid aminotransferase alpha (EC 2.6.1.57)	Tyr
			10	-1.62486	0.00359066	0.0337522	MBIND2C09C28_08465	Bg0001	Bifidobacterium	longum	AroJa	Biosynthetic Aromatic amino acid aminotransferase alpha (EC 2.6.1.57)	Tyr
			10	-1.62486	0.00359066	0.0337522	MBIN7AA2F86E_02490	Bg0010	Bifidobacterium	breve	AroJa	Biosynthetic Aromatic amino acid aminotransferase alpha (EC 2.6.1.57)	Tyr
			10	-1.62486	0.00359066	0.0337522	MBIN9ED882BB_09060	Bg0006	Bifidobacterium	longum	TyrC	Arogenate dehydrogenase (EC 1.3.1.43)	Tyr
			10	-1.62486	0.00359066	0.0337522	MBIN9ED882BB_09065	Bg0006	Bifidobacterium	longum	PheAp	Prephenate dehydratase (EC 4.2.1.51)	Tyr
		valine biosynthesis	46	-1.4115	0.0158143	0.0743274	MBIN7AA2F86E_01725	Bg0010	Bifidobacterium	breve	IlvC	Ketol-acid reductoisomerase (NADP(+)) (EC 1.1.1.86)	Val
					0.0158143	0.0743274	MBIN7AA2F86E_01725	Bg0010	Bifidobacterium	breve	IlvC2	Ketol-acid reductoisomerase (NADP(+)) (EC 1.1.1.86)	Val
					0.0158143	0.0743274	MBIN9ED882BB_00485	Bg0006	Bifidobacterium	longum	IlvE	Branched-chain amino acid aminotransferase (EC 2.6.1.42)	Val
					0.0158143	0.0743274	MBIND2C09C28_06145	Bg0001	Bifidobacterium	longum	IlvE	Branched-chain amino acid aminotransferase (EC 2.6.1.42)	Val
					0.0158143	0.0743274	MBIND2C09C28_03310	Bg0001	Bifidobacterium	longum	IlvM	Acetolactate synthase small subunit (EC 2.2.1.6)	Val
					0.0158143	0.0743274	MBIN914E4BD5_04485	Bg0075	Streptococcus	sp000187445	IlvC	Ketol-acid reductoisomerase (NADP(+)) (EC 1.1.1.86)	Val
					0.0158143	0.0743274	MBIN914E4BD5_04485	Bg0075	Streptococcus	sp000187445	IlvC2	Ketol-acid reductoisomerase (NADP(+)) (EC 1.1.1.86)	Val
					0.0158143	0.0743274	MBINF2EB9A70_03540	Bg0218	Streptococcus	sp000187445	IlvC	Ketol-acid reductoisomerase (NADP(+)) (EC 1.1.1.86)	Val
					0.0158143	0.0743274	MBINF2EB9A70_03540	Bg0218	Streptococcus	sp000187445	IlvC2	Ketol-acid reductoisomerase (NADP(+)) (EC 1.1.1.86)	Val
					0.0158143	0.0743274	MBIN452B7418_02370	Bg0065	Streptococcus	sp000187445	IlvC	Ketol-acid reductoisomerase (NADP(+)) (EC 1.1.1.86)	Val
					0.0158143	0.0743274	MBIN452B7418_02370	Bg0065	Streptococcus	sp000187445	IlvC2	Ketol-acid reductoisomerase (NADP(+)) (EC 1.1.1.86)	Val
					0.0158143	0.0743274	MBIND2C09C28_03315	Bg0001	Bifidobacterium	longum	IlvG	Acetolactate synthase large subunit (EC 2.2.1.6)	Val
					0.0158143	0.0743274	MBIN7AA2F86E_07365	Bg0010	Bifidobacterium	breve	IlvG	Acetolactate synthase large subunit (EC 2.2.1.6)	Val
					0.0158143	0.0743274	MBIN0A162FAE_01740	Bg0129	Streptococcus	sp000187445	IlvD	Dihydroxy-acid dehydratase (EC 4.2.1.9)	Val
					0.0158143	0.0743274	MBINE5355FC6_04240	Bg0014	Bifidobacterium	breve	IlvA	Threonine dehydratase (EC 4.3.1.19)	Val
					0.0158143	0.0743274	MBIN7AA2F86E_02605	Bg0010	Bifidobacterium	breve	IlvA	Threonine dehydratase (EC 4.3.1.19)	Val
					0.0158143	0.0743274	MBIN7AA2F86E_00320	Bg0010	Bifidobacterium	breve	IlvE	Branched-chain amino acid aminotransferase (EC 2.6.1.42)	Val
					0.0158143	0.0743274	MBIND2C09C28_08665	Bg0001	Bifidobacterium	longum	IlvA	Threonine dehydratase (EC 4.3.1.19)	Val
					0.0158143	0.0743274	MBIND2C09C28_00515	Bg0001	Bifidobacterium	longum	IlvC	Ketol-acid reductoisomerase (NADP(+)) (EC 1.1.1.86)	Val
					0.0158143	0.0743274	MBIND2C09C28_00515	Bg0001	Bifidobacterium	longum	IlvC2	Ketol-acid reductoisomerase (NADP(+)) (EC 1.1.1.86)	Val
					0.0158143	0.0743274	MBIN7AA2F86E_02055	Bg0010	Bifidobacterium	breve	IlvC	Ketol-acid reductoisomerase (NADP(+)) (EC 1.1.1.86)	Val
					0.0158143	0.0743274	MBIN7AA2F86E_02055	Bg0010	Bifidobacterium	breve	IlvC2	Ketol-acid reductoisomerase (NADP(+)) (EC 1.1.1.86)	Val
		aTranscripts are ranked based on their expression difference between WLZ-response quartile or the interaction of WLZ-response quartile and study week.
(c) Summary of leading edge transcripts assigned to transcriptionally-active, WLZ-associated B. longum or P. copri MAGs
	Functional pathway	Model term	P-value, FDR-adjusted (GSEA)	Normalized enrichment score (GSEA)	Gene name	Protein product	Bg0001 (Bifidobacterium longum subsp. suis)		Bg0006 (Bifidobacterium longum subsp. longum)		Bg0018 (Prevotella copri)		Bg0019 (Prevotella copri)
	xylooligosaccharides utilization	WLZ-response quartile	0.00165901	2.40881	XylB	Xylulose kinase (EC 2.7.1.17)			MBIN9ED882BB_02305				MBINF3D6CCAE_07515
					XynA	Endo-1,4-beta-xylanase (EC 3.2.1.8)					MBINFE7566FD_09390		MBINF3D6CCAE_04775
					XynT	Xyloside transporter XynT							MBINF3D6CCAE_00970
					XylA2	predicted xylose isomerase							MBINF3D6CCAE_07085
	fructooligosaccharides utilization	WLZ-response quartile*study week	0.00602815	2.10205	Frk_ScrK	Fructokinase (EC 2.7.1.4)					MBINFE7566FD_08390		MBINF3D6CCAE_08095
		WLZ-response quartile	0.0838354	1.56114	ScrK	Fructokinase (EC 2.7.1.4)					MBINFE7566FD_08390		MBINF3D6CCAE_08095
					SusD_fos	SusD, outer membrane protein involved in FOS binding					MBINFE7566FD_08405
					SusC_fos	SusC, outer membrane protein involved in FOS binding					MBINFE7566FD_08410		MBINF3D6CCAE_07180
					HTCS_fos	DNA-binding response regulator for FOS utilization, AraC family							MBINF3D6CCAE_07165
	oligogalacturonate utilization	WLZ-response quartile	0.0741386	1.74832	UxaB	Altronate oxidoreductase (EC 1.1.1.58)					MBINFE7566FD_01300		MBINF3D6CCAE_04375
					Pgl	Polygalacturonase (EC 3.2.1.15)					MBINFE7566FD_11530
					UxaC	Uronate isomerase (EC 5.3.1.12)					MBINFE7566FD_06020		MBINF3D6CCAE_10890
					UxuB	D-mannonate oxidoreductase (EC 1.1.1.57)					MBINFE7566FD_09060
					PelB	Pectate lyase (EC 4.2.2.2)					MBINFE7566FD_11510		MBINF3D6CCAE_01585
					UxaA	Altronate dehydratase (EC 4.2.1.7)							MBINF3D6CCAE_05650
	galactooligosaccharides utilization	WLZ-response quartile	0.0741386	1.6324	Bga2A	Exo-beta-(1-4)-galactosidase, GH2	MBIND2C09C28_01290		MBIN9ED882BB_05195
					Bga42B	Exo-beta-(1-4)-galactosidase, GH42	MBIND2C09C28_02375
					BgaR	Transcriptional regulator of b(1-6)-linked galactooligosaccharides utilization, LacI family	MBIND2C09C28_08905
					GosE	b(1-6)-linked galactooligosaccharides ABC transporter, permease protein 1	MBIND2C09C28_08910		MBIN9ED882BB_01720
					GosF	b(1-6)-linked galactooligosaccharides ABC transporter, permease protein 2	MBIND2C09C28_08910		MBIN9ED882BB_01725
					Bga42A	Exo-beta-(1-3/1-4/1-6)-galactosidase, GH42	MBIND2C09C28_08915		MBIN9ED882BB_04780
					GosX	Galactooligosaccharides ABC transporter, substrate-binding protein	MBIND2C09C28_08925
					BguR	Transcriptional regulator for beta-galactosides utilization, LacI family			MBIN9ED882BB_04785
					GosD	b(1-6)-linked galactooligosaccharides ABC transporter, substrate-binding protein			MBIN9ED882BB_04800
					LacZ	Beta-galactosidase (EC 3.2.1.23)					MBINFE7566FD_07025
					SusC_bga	SusC, outer membrane protein involved in beta-galactoside utilization							MBINF3D6CCAE_10455
					SusD_bga	SusD, outer membrane protein involved in beta-galactoside utilization							MBINF3D6CCAE_10460
	galacturonate utilization	WLZ-response quartile	0.0757854	1.60236	UxaB	Altronate oxidoreductase (EC 1.1.1.58)					MBINFE7566FD_01300		MBINF3D6CCAE_04375
					UxaC	Uronate isomerase (EC 5.3.1.12)					MBINFE7566FD_06020		MBINF3D6CCAE_10890
					UxuB	D-mannonate oxidoreductase (EC 1.1.1.57)					MBINFE7566FD_09060
					UxaA	Altronate dehydratase (EC 4.2.1.7)							MBINF3D6CCAE_05650
					ExuT	Hexuronate transporter							MBINF3D6CCAE_08725
	glucuronate utilization	WLZ-response quartile	0.0757854	1.60236	UxaB	Altronate oxidoreductase (EC 1.1.1.58)					MBINFE7566FD_01300		MBINF3D6CCAE_04375
					UxaC	Uronate isomerase (EC 5.3.1.12)					MBINFE7566FD_06020		MBINF3D6CCAE_10890
					UxuB	D-mannonate oxidoreductase (EC 1.1.1.57)					MBINFE7566FD_09060
					UxaA	Altronate dehydratase (EC 4.2.1.7)							MBINF3D6CCAE_05650
					ExuT	Hexuronate transporter							MBINF3D6CCAE_08725
	galactose utilization	WLZ-response quartile	0.0754587	1.5969	LacS	Lactose and galactose permease, GPH translocator family	MBIND2C09C28_01285		MBIN9ED882BB_08390
					GalP	Galactose-proton symporter	MBIND2C09C28_02710
					Pgm	Phosphoglucomutase (EC 5.4.2.2)	MBIND2C09C28_06930				MBINFE7566FD_03935
					GalR	Transcriptional regulator of galactose metabolism, DeoR family	MBIND2C09C28_03535
					GalT	Galactose-1-phosphate uridylyltransferase (EC 2.7.7.10)	MBIND2C09C28_03540		MBIN9ED882BB_00650
					GalK	Galactokinase (EC 2.7.1.6)	MBIND2C09C28_03545
					GalE	UDP-glucose 4-epimerase (EC 5.1.3.2)	MBIND2C09C28_08000		MBIN9ED882BB_00070				MBINF3D6CCAE_07470
					GlcP_1	Galactose/glucose transporter, FHS family, MFS superfamily					MBINFE7566FD_06170		MBINF3D6CCAE_11030
					GlcT	Galactose/glucose transporter, FHS family, MFS superfamily					MBINFE7566FD_06170		MBINF3D6CCAE_11030
					GalY	Predicted UTP--glucose-1-phosphate uridylyltransferase (EC 2.7.7.9) & galactose-1-phosphate uridylyltransferase (EC 2.7.7.10)					MBINFE7566FD_10190
	beta-glucosides utilization	WLZ-response quartile*study week	0.0978838	1.56492	BglA	Beta-glucosidase (EC 3.2.1.21)					MBINFE7566FD_12095
					SusD_bgl	SusD, outer membrane protein involved in beta-glucoside binding							MBINF3D6CCAE_06645
					SusC_bgl	SusC, outer membrane protein involved in beta-glucoside binding							MBINF3D6CCAE_06650
					BglA2	beta-glucosidase (EC 3.2.1.21)							MBINF3D6CCAE_06670
					CbpA	Cellobiose phosphorylase (EC 2.4.1.20)							MBINF3D6CCAE_09240
	alpha-arabinooligosaccharides utilization	WLZ-response quartile	0.0768879	1.55738	AbfA2_put	Predicted alpha-L-arabinofuranosidase AbfA2 (EC 3.2.1.55), GH51 family	MBIND2C09C28_09050
					AbfA2	alpha-L-arabinofuranosidase (EC 3.2.1.55)					MBINFE7566FD_00780		MBINF3D6CCAE_02495
					AraD	L-ribulose-5-phosphate 4-epimerase (EC 5.1.3.4)					MBINFE7566FD_06195
					AraA	L-arabinose isomerase (EC 5.3.1.4)					MBINFE7566FD_06200
					AraB	Ribulokinase (EC 2.7.1.16)					MBINFE7566FD_06205
					Abf2/Xsa_GH51	Exo-alpha-(1->2/1->3)-L-arabinofuranosidase (EC 3.2.1.55), GH51 family					MBINFE7566FD_09850
					HTCS_Ara	DNA-binding response regulator for AOS/arabinane utilization, AraC family					MBINFE7566FD_10650
					Abf_GH51	Exo-alpha-(1->5)-L-arabinofuranosidase (EC 3.2.1.55), GH51 family					MBINFE7566FD_11010
					AraP_SSS	Sodium-dependent alpha-arabino-oligosaccharides transporter AraP (2.A.21), SSS family							MBINF3D6CCAE_11045
	arabinose utilization	WLZ-response quartile	0.0799408	1.54098	AraQ_r	AraQ transcriptional regulator, LacI family	MBIND2C09C28_05810
					AraF	L-arabinose-binding periplasmic protein precursor AraF (TC 3.A.1.2.2)	MBIND2C09C28_07610
					AbfA2	alpha-L-arabinofuranosidase (EC 3.2.1.55)					MBINFE7566FD_00780, MBINFE7566FD_06210		MBINF3D6CCAE_02495
					AraP_SSS	Sodium-dependent alpha-arabino-oligosaccharides transporter AraP (2.A.21), SSS family							MBINF3D6CCAE_11045
					AraD	L-ribulose-5-phosphate 4-epimerase (EC 5.1.3.4)					MBINFE7566FD_06195
					AraA	L-arabinose isomerase (EC 5.3.1.4)					MBINFE7566FD_06200
					AraB	Ribulokinase (EC 2.7.1.16)					MBINFE7566FD_06205
					Abf2/Xsa_GH51	Exo-alpha-(1->2/1->3)-L-arabinofuranosidase (EC 3.2.1.55), GH51 family					MBINFE7566FD_09850
					Abf_GH51	Exo-alpha-(1->5)-L-arabinofuranosidase (EC 3.2.1.55), GH51 family					MBINFE7566FD_11010
	melibiose utilization	WLZ-response quartile	0.0757854	-1.64715	RafD_bif	Melibiose/Raffinose/Stachyose ABC transporter, permease protein 2			MBIN9ED882BB_03150
					RafB_bif	Melibiose/Raffinose/Stachyose ABC transporter, substrate-binding protein			MBIN9ED882BB_03160

### Sheet: Table 15
Supplementary Table 15. Genomic conservation and differential expression of polysaccharide utilization loci (PULs) in P. copri MAGs and isolates descrbed in Fig. 4.
(a) PUL conservation in P. copri MAGs
	Species	MAG ID	MAG PULa	MAG PUL gene locus	Consensus PUL (based on Bg0019)b	mcSEED Functional annotation					CAZy Functional annotation			Differential gene expression for the treatment group coefficent (MDCF-2 versus RUSF)c				Differential gene expression for the interaction coefficient of treatment group (MDCF-2 versus RUSF) and study weekc				Differential gene expression analysis for upper- versus lower-WLZ-quartilec				Differential gene expression analysis for the interaction of WLZ quartile (upper vs lower) and study week (WLZ quartile*study week)c
						Gene name	Protein product	Functional pathway abbreviation	Functional pathway	Functional pathway present in MAG	CAZyme	Substrate 1	Substrate 2	log2 fold difference	P-value	signed -log10(P-value)d	P-value (FDR-adjusted)	log2 fold difference	P-value	signed -log10(P-value)d	P-value (FDR-adjusted)	log2 fold difference	P-value	signed -log10(P-value)d	P-value (FDR-adjusted)	log2 fold difference	P-value	signed -log10(P-value)d	P-value (FDR-adjusted)
	Prevotella copri	Bg0019	PUL 1	MBINF3D6CCAE_00885
			PUL 1	MBINF3D6CCAE_00890
			PUL 1	MBINF3D6CCAE_00895		BglA2	beta-glucosidase (EC 3.2.1.21)	Bgl	beta-glucosides utilization	+	GH3			-0.325564	0.300335	-0.522393	0.668435	-0.0695195	0.265918	-0.575253	0.999841	0.0984638	0.853862	0.0686125	0.989755	0.0573554	0.911973	0.040018	0.990449
			PUL 1	MBINF3D6CCAE_00895		BglA	Beta-glucosidase (EC 3.2.1.21)	Bgl	beta-glucosides utilization	+	GH3			-0.325564	0.300335	-0.522393	0.668435	-0.0695195	0.265918	-0.575253	0.999841	0.0984638	0.853862	0.0686125	0.989755	0.0573554	0.911973	0.040018	0.990449
			PUL 2	MBINF3D6CCAE_00915
			PUL 2	MBINF3D6CCAE_00920
			PUL 2	MBINF3D6CCAE_00925
			PUL 3	MBINF3D6CCAE_00930		XynA	Endo-1,4-beta-xylanase (EC 3.2.1.8)	XOS	xylooligosaccharides utilization	+	GH10-CBM4-CBM4-GH10
			PUL 3	MBINF3D6CCAE_00935
			PUL 3	MBINF3D6CCAE_00940
			PUL 3	MBINF3D6CCAE_00945
			PUL 3	MBINF3D6CCAE_00950		LacZ	Beta-galactosidase (EC 3.2.1.23)	GOS	galactooligosaccharides utilization	+	GH35
			PUL 3	MBINF3D6CCAE_00955		AguA	Xylan alpha-1,2-glucuronosidase (EC 3.2.1.131)	aXyl	alpha-xylosides utilization	+	GH67	Xylan	b-glucuronidase	0.375857	0.212589	0.672458	0.571326	-0.0733125	0.228486	-0.64114	0.999841	0.776438	0.182571	0.738567	0.555179	0.693218	0.217413	0.662715	0.811553
			PUL 3	MBINF3D6CCAE_00960										0.805932	0.00758314	2.12015	0.0989261	-0.0283544	0.632636	-0.198846	0.999841	0.0652076	0.907343	0.0422286	0.99472	-0.0105749	0.984161	-0.00693378	0.998492
			PUL 3	MBINF3D6CCAE_00965
			PUL 3	MBINF3D6CCAE_00970		XynT	Xyloside transporter XynT	XOS	xylooligosaccharides utilization	+				0.980133	0.00403708	2.39393	0.0671049	-0.158106	0.0206659	-1.68475	0.450835	0.687748	0.312374	0.505325	0.740098	1.09375	0.107893	0.967006	0.674005
			PUL 3	MBINF3D6CCAE_00975		XynA	Endo-1,4-beta-xylanase (EC 3.2.1.8)	XOS	xylooligosaccharides utilization	+	GH10	Xylan
			PUL 3	MBINF3D6CCAE_00980							GH43_1	Pectin
			PUL 4	MBINF3D6CCAE_01535	Cons. PUL 4						GH133	Starch/glycogen		0.205088	0.559589	0.252131	0.859277	-0.00844973	0.902098	-0.0447461	0.999841	-0.10881	0.865403	-0.0627817	0.991918	0.807143	0.219539	0.658489	0.814355
			PUL 4	MBINF3D6CCAE_01540	Cons. PUL 4						GT4			-0.0998757	0.774755	-0.110836	0.943837	-0.0374073	0.584455	-0.233249	0.999841	0.176809	0.787678	0.103651	0.979874	0.0511208	0.936906	0.0283039	0.993017
			PUL 4	MBINF3D6CCAE_01545	Cons. PUL 4	AmyA	Alpha-amylase (EC 3.2.1.1)	Mal	maltose utilization	+	GH57	Starch/glycogen		-0.183185	0.60835	-0.215846	0.882477	-0.00792167	0.911435	-0.0402744	0.999841	-0.206688	0.758241	-0.120193	0.97469	0.0848487	0.899054	0.0462141	0.988863
			PUL 4	MBINF3D6CCAE_01545	Cons. PUL 4	AmyA	Alpha-amylase (EC 3.2.1.1)	MOS	maltooligosaccharides utilization	+	GH57	Starch/glycogen		-0.183185	0.60835	-0.215846	0.882477	-0.00792167	0.911435	-0.0402744	0.999841	-0.206688	0.758241	-0.120193	0.97469	0.0848487	0.899054	0.0462141	0.988863
			PUL 4	MBINF3D6CCAE_01550	Cons. PUL 4	XynB2	Xylan 1,4-beta-xylosidase (EC 3.2.1.37)	XOS	xylooligosaccharides utilization	+	GH43_10	Pectin		-0.399572	0.201402	-0.695937	0.556148	0.0146004	0.809935	0.0915499	0.999841	0.445942	0.406077	0.391391	0.824503	-0.199259	0.686149	-0.163582	0.959319
			PUL 4	MBINF3D6CCAE_01555	Cons. PUL 4						GH28	Pectin
			PUL 4	MBINF3D6CCAE_01560	Cons. PUL 4
			PUL 4	MBINF3D6CCAE_01565	Cons. PUL 4
			PUL 4	MBINF3D6CCAE_01570	Cons. PUL 4
			PUL 4	MBINF3D6CCAE_01575	Cons. PUL 4
			PUL 4	MBINF3D6CCAE_01580	Cons. PUL 4
			PUL 4	MBINF3D6CCAE_01585	Cons. PUL 4	PelB	Pectate lyase (EC 4.2.2.2)	GalAs	oligogalacturonate utilization	+	CE8			-0.607672	0.0960076	-1.01769	0.395927	-0.00905454	0.894615	-0.0483639	0.999841	1.50487	0.0255813	1.59208	0.186377	-0.395964	0.504732	-0.296939	0.923168
			PUL 4	MBINF3D6CCAE_01590	Cons. PUL 4									-0.529451	0.147092	-0.83241	0.47964	0.0187135	0.792818	0.100826	0.999841	-0.621342	0.342521	-0.465313	0.769427	-0.699604	0.276202	-0.558773	0.849602
			PUL 4	MBINF3D6CCAE_01595	Cons. PUL 4
			PUL 4	MBINF3D6CCAE_01600	Cons. PUL 4	PelB	Pectate lyase (EC 4.2.2.2)	GalAs	oligogalacturonate utilization	+	PL1	Pectin
			PUL 4	MBINF3D6CCAE_01605	Cons. PUL 4	Pgl	Polygalacturonase (EC 3.2.1.15)	GalAs	oligogalacturonate utilization	+	GH28-GH105			0.0805998	0.802324	0.09565	0.951529	0.0489071	0.441157	0.355407	0.999841	-0.153686	0.798824	-0.0975488	0.981959	-0.127534	0.825794	-0.0831284	0.982909
			PUL 4	MBINF3D6CCAE_01610	Cons. PUL 4
			PUL 5	MBINF3D6CCAE_03095
			PUL 5	MBINF3D6CCAE_03100
			PUL 5	MBINF3D6CCAE_03105
			PUL 5	MBINF3D6CCAE_03110
			PUL 5	MBINF3D6CCAE_03115
			PUL 5	MBINF3D6CCAE_03120		XynA	Endo-1,4-beta-xylanase (EC 3.2.1.8)	XOS	xylooligosaccharides utilization	+	GH10	Xylan
			PUL 5	MBINF3D6CCAE_03125
			PUL 5	MBINF3D6CCAE_03130							GH43_16-CBM6
			PUL 5	MBINF3D6CCAE_03135
			PUL 5	MBINF3D6CCAE_03140							CBM72
			PUL 5	MBINF3D6CCAE_03145							CE1-CBM4
			PUL 5	MBINF3D6CCAE_03150		XynA	Endo-1,4-beta-xylanase (EC 3.2.1.8)	XOS	xylooligosaccharides utilization	+	CE6-CBM48-CE1
			PUL 5	MBINF3D6CCAE_03155
			PUL 5	MBINF3D6CCAE_03160										0.787182	0.0511518	1.29114	0.286465	-0.222239	0.00550918	-2.25891	0.25911	1.83474	0.0200268	1.69839	0.164969	2.37283	0.00441248	2.35532	0.526205
			PUL 5	MBINF3D6CCAE_03165
			PUL 5	MBINF3D6CCAE_03170
			PUL 5	MBINF3D6CCAE_03175
			PUL 5	MBINF3D6CCAE_03180
			PUL 5	MBINF3D6CCAE_03185		XynA	Endo-1,4-beta-xylanase (EC 3.2.1.8)	XOS	xylooligosaccharides utilization	+	GH43_2-CBM6-GH8
			PUL 5	MBINF3D6CCAE_03190
			PUL 5	MBINF3D6CCAE_03195		AbnA	Endo-alpha-(1->5)-L-arabinanase (EC 3.2.1.99), GH43 family	aAOS	alpha-arabinooligosaccharides utilization	+	GH43_7-CBM13
			PUL 5	MBINF3D6CCAE_03200		XylS	alpha-xylosidase (EC 3.2.1.177)	aXyl	alpha-xylosides utilization	+	GH31
			PUL 6	MBINF3D6CCAE_04250										0.460279	0.28758	0.541242	0.655736	-0.228724	0.00588562	-2.23021	0.26783	0.849331	0.255814	0.592075	0.66979	1.06593	0.129535	0.887612	0.70542
			PUL 6	MBINF3D6CCAE_04255										-0.257399	0.545021	-0.263587	0.852132	-0.129764	0.109406	-0.960957	0.860591	0.901371	0.233175	0.632318	0.634482	0.304062	0.656072	0.183048	0.951069
			PUL 6	MBINF3D6CCAE_04260										0.479993	0.260977	0.583397	0.629542	-0.222709	0.00639776	-2.19397	0.2768	1.26277	0.0994517	1.00239	0.390169	0.547255	0.428253	0.3683	0.905591
			PUL 7	MBINF3D6CCAE_04700	Cons. PUL 7	BmgP	4-O-beta-D-mannosyl-D-glucose phosphorylase (EC 2.4.1.281)	bMnOS	Beta-mannooligosaccharides utilization	+	GH130	b-1,4-mannan		0.536287	0.134496	0.871289	0.460264	-0.0296961	0.653267	-0.184909	0.999841	1.26106	0.0544497	1.264	0.277215	0.658572	0.272376	0.564832	0.848362
			PUL 7	MBINF3D6CCAE_04705	Cons. PUL 7	BaMan26A	Extracellular endo-beta-(1-4)-mannanase, GH26	bMnOS	Beta-mannooligosaccharides utilization	+	GH26	b-1,4-mannan
			PUL 7	MBINF3D6CCAE_04710	Cons. PUL 7	MnbY	Predicted mannan acetyl-esterase	bMnOS	Beta-mannooligosaccharides utilization	+	CE7			0.748302	0.0334809	1.4752	0.229352	-0.130097	0.0484403	-1.31479	0.645503	0.0197175	0.972175	0.0122558	0.997587	1.09972	0.0695208	1.15789	0.602353
			PUL 7	MBINF3D6CCAE_04715	Cons. PUL 7
			PUL 7	MBINF3D6CCAE_04720	Cons. PUL 7
			PUL 7	MBINF3D6CCAE_04725	Cons. PUL 7
			PUL 7	MBINF3D6CCAE_04730	Cons. PUL 7
			PUL 7	MBINF3D6CCAE_04735	Cons. PUL 7									0.663753	0.117599	0.929595	0.434813	-0.164394	0.0435056	-1.36145	0.61708	0.790065	0.277815	0.556245	0.698931	2.20038	0.00280723	2.55172	0.522856
			PUL 7	MBINF3D6CCAE_04740	Cons. PUL 7
			PUL 7	MBINF3D6CCAE_04745	Cons. PUL 7						GH26-GH5_4			0.354548	0.321619	0.492659	0.689162	-0.100885	0.16665	-0.778194	0.960614	0.126719	0.844228	0.0735402	0.988508	0.544819	0.405837	0.391648	0.897535
			PUL 7	MBINF3D6CCAE_04750	Cons. PUL 7	MnnB3	Mannan endo-1,4-beta-mannosidase	bMnOS	Beta-mannooligosaccharides utilization	+	GH26	b-1,4-mannan
			PUL 8	MBINF3D6CCAE_04765	Cons. PUL 8	MnnB2	Endo-1,4-beta-mannosidase	bMnOS	Beta-mannooligosaccharides utilization	+	GH5_7	b-1,4-mannan
			PUL 8	MBINF3D6CCAE_04770	Cons. PUL 8	XynA	Endo-1,4-beta-xylanase (EC 3.2.1.8)	XOS	xylooligosaccharides utilization	+	GH5_4	Cellulose		0.476443	0.172654	0.762823	0.51559	-0.0559055	0.411699	-0.38542	0.999841	0.261616	0.674408	0.171077	0.955582	0.666553	0.242929	0.61452	0.833406
			PUL 8	MBINF3D6CCAE_04775	Cons. PUL 8	XynA	Endo-1,4-beta-xylanase (EC 3.2.1.8)	XOS	xylooligosaccharides utilization	+	GH5_4	Cellulose		0.479856	0.216275	0.664994	0.574958	-0.126116	0.084808	-1.07156	0.792549	0.325876	0.640102	0.193751	0.945889	1.59849	0.0135579	1.86781	0.526205
			PUL 8	MBINF3D6CCAE_04780	Cons. PUL 8
			PUL 8	MBINF3D6CCAE_04785	Cons. PUL 8									0.787796	0.0449463	1.34731	0.268245	-0.12877	0.0782522	-1.1065	0.766746	-0.315139	0.653411	-0.184813	0.95027	1.23109	0.0512612	1.29021	0.573349
			PUL 8	MBINF3D6CCAE_04790	Cons. PUL 8
			PUL 8	MBINF3D6CCAE_04795	Cons. PUL 8									0.202707	0.607023	0.216795	0.881875	-0.0358314	0.628939	-0.201392	0.999841	0.415	0.563206	0.249333	0.914589	1.11441	0.0937209	1.02816	0.653386
			PUL 9	MBINF3D6CCAE_04970	Cons. PUL 9
			PUL 9	MBINF3D6CCAE_04975	Cons. PUL 9
			PUL 9	MBINF3D6CCAE_04980	Cons. PUL 9						GH63
			PUL 9	MBINF3D6CCAE_04985	Cons. PUL 9	LacZ	Beta-galactosidase (EC 3.2.1.23)	GOS	galactooligosaccharides utilization	+	GH2
			PUL 9	MBINF3D6CCAE_04990	Cons. PUL 9
			PUL 9	MBINF3D6CCAE_04995	Cons. PUL 9
			PUL 9	MBINF3D6CCAE_05000	Cons. PUL 9
			PUL 9	MBINF3D6CCAE_05005	Cons. PUL 9
			PUL 10	MBINF3D6CCAE_05255	Cons. PUL 10
			PUL 10	MBINF3D6CCAE_05260	Cons. PUL 10									0.158953	0.669546	0.174219	0.906793	-0.12022	0.096411	-1.01587	0.825563	1.57341	0.0234726	1.62944	0.178297	1.46717	0.0564928	1.24801	0.580677
			PUL 10	MBINF3D6CCAE_05265	Cons. PUL 10						GH146	Pectin
			PUL 10	MBINF3D6CCAE_05270	Cons. PUL 10	AglA	Alpha-glucosidase (EC 3.2.1.20)	Mal	maltose utilization	+	GH97	Starch/glycogen
			PUL 10	MBINF3D6CCAE_05270	Cons. PUL 10	AglA	Alpha-glucosidase (EC 3.2.1.20)	MOS	maltooligosaccharides utilization	+	GH97	Starch/glycogen
			PUL 10	MBINF3D6CCAE_05275	Cons. PUL 10						GH43_34-CBM32
			PUL 10	MBINF3D6CCAE_05280	Cons. PUL 10						GH127	Extensins		-0.248479	0.430414	-0.366114	0.782935	-0.0384069	0.53452	-0.272036	0.999841	0.404036	0.472913	0.325219	0.868965	0.656878	0.247536	0.606362	0.836831
			PUL 11	MBINF3D6CCAE_06635	Cons. PUL 11	LamA	Beta-glucanase precursor (EC 3.2.1.73)	Bgl	beta-glucosides utilization	+	GH16_3	b-1,3-1,4-glucan	b-1,3-glucan
			PUL 11	MBINF3D6CCAE_06640	Cons. PUL 11
			PUL 11	MBINF3D6CCAE_06645	Cons. PUL 11	SusD_bgl	SusD, outer membrane protein involved in beta-glucoside binding	Bgl	beta-glucosides utilization	+				-0.0919688	0.803766	-0.0948705	0.951713	-0.00732427	0.920324	-0.036059	0.999841	0.182813	0.787595	0.103697	0.979874	1.84706	0.00800459	2.09666	0.526205
			PUL 11	MBINF3D6CCAE_06650	Cons. PUL 11	SusC_bgl	SusC, outer membrane protein involved in beta-glucoside binding	Bgl	beta-glucosides utilization	+				-0.368983	0.335749	-0.473986	0.70212	0.00172669	0.981828	0.00796478	0.999841	0.329887	0.641481	0.192816	0.945969	1.46362	0.036288	1.44024	0.5389
			PUL 11	MBINF3D6CCAE_06655	Cons. PUL 11	BglA2	beta-glucosidase (EC 3.2.1.21)	Bgl	beta-glucosides utilization	+	GH3			0.471005	0.152408	0.816992	0.489034	-0.102936	0.113607	-0.944594	0.875081	0.73309	0.20444	0.689434	0.592312	0.314066	0.609688	0.214892	0.943214
			PUL 11	MBINF3D6CCAE_06660	Cons. PUL 11									-0.00841724	0.978479	-0.00944831	0.994878	-0.0413005	0.493069	-0.307092	0.999841	-0.297194	0.582748	-0.234519	0.92343	0.0576684	0.911089	0.0404392	0.990449
			PUL 11	MBINF3D6CCAE_06665	Cons. PUL 11									0.574111	0.0709494	1.14905	0.338998	-0.000798042	0.987923	-0.00527691	0.999841	0.758696	0.191659	0.71747	0.571372	1.10529	0.0677362	1.16918	0.600356
			PUL 12	MBINF3D6CCAE_06925
			PUL 12	MBINF3D6CCAE_06930										-0.211946	0.599683	-0.222078	0.878815	0.13127	0.103002	0.987153	0.839975	-0.471311	0.495064	-0.305339	0.882079	-0.235353	0.748694	-0.125696	0.971583
			PUL 13	MBINF3D6CCAE_08815	Cons. PUL 13									0.24339	0.456351	0.340701	0.800845	-0.0179684	0.781527	-0.107056	0.999841	0.793522	0.176375	0.753563	0.545279	-0.322674	0.570168	-0.243997	0.938221
			PUL 13	MBINF3D6CCAE_08820	Cons. PUL 13						GH5_4	Cellulose
			PUL 13	MBINF3D6CCAE_08825	Cons. PUL 13									1.51929	3.87168e-05	4.4121	0.00418475	0.103986	0.138874	0.857378	0.921513	0.384961	0.578758	0.237503	0.920486	1.52514	0.0616445	1.21011	0.587767
			PUL 13	MBINF3D6CCAE_08830	Cons. PUL 13									1.52824	1.882e-05	4.72538	0.0029701	0.102182	0.137748	0.860915	0.919418	0.0564181	0.932782	0.03022	0.995587	1.19131	0.148816	0.827349	0.737958
			PUL 13	MBINF3D6CCAE_08835	Cons. PUL 13
			PUL 13	MBINF3D6CCAE_08840	Cons. PUL 13	BglA	Beta-glucosidase (EC 3.2.1.21)	Bgl	beta-glucosides utilization	+	GH3
			PUL 14	MBINF3D6CCAE_09215
			PUL 14	MBINF3D6CCAE_09220
			PUL 14	MBINF3D6CCAE_09225
			PUL 15	MBINF3D6CCAE_09465										1.37762	0.00197491	2.70445	0.0452717	0.013212	0.873483	0.0587453	0.999841	1.4108	0.0803055	1.09525	0.34475	-0.399411	0.603814	-0.219097	0.941088
			PUL 15	MBINF3D6CCAE_09470
			PUL 15	MBINF3D6CCAE_09475
			PUL 16	MBINF3D6CCAE_10450	Cons. PUL 16	PelB	Pectate lyase (EC 4.2.2.2)	GalAs	oligogalacturonate utilization	+	PL1-CBM77
			PUL 16	MBINF3D6CCAE_10455	Cons. PUL 16	SusC_bga	SusC, outer membrane protein involved in beta-galactoside utilization	GOS	galactooligosaccharides utilization	+				0.390695	0.356738	0.44765	0.721046	-0.100823	0.216832	-0.663877	0.999841	1.42191	0.0579225	1.23715	0.286263	-0.795271	0.250835	-0.600611	0.839116
			PUL 16	MBINF3D6CCAE_10460	Cons. PUL 16	SusD_bga	SusD, outer membrane protein involved in beta-galactoside utilization	GOS	galactooligosaccharides utilization	+				0.538648	0.197551	0.70432	0.551579	-0.0888897	0.262093	-0.581545	0.999841	1.54104	0.0380161	1.42003	0.229969	-0.68551	0.310147	-0.508433	0.868663
			PUL 16	MBINF3D6CCAE_10465	Cons. PUL 16
			PUL 16	MBINF3D6CCAE_10470	Cons. PUL 16	Abg	Arabinogalactan endo-1,4-beta-galactanase (EC 3.2.1.89)	GOS	galactooligosaccharides utilization	+	GH53	Pectin
			PUL 16	MBINF3D6CCAE_10475	Cons. PUL 16	LacZ	Beta-galactosidase (EC 3.2.1.23)	GOS	galactooligosaccharides utilization	+	GH2
			PUL 16	MBINF3D6CCAE_10480	Cons. PUL 16									0.429116	0.1992	0.700711	0.553454	-0.0189205	0.772171	-0.112286	0.999841	-0.483453	0.435189	-0.361322	0.845498	1.16913	0.0655214	1.18362	0.59762
			PUL 16	MBINF3D6CCAE_10485	Cons. PUL 16
			PUL 16	MBINF3D6CCAE_10490	Cons. PUL 16
			PUL 16	MBINF3D6CCAE_10495	Cons. PUL 16
			PUL 16	MBINF3D6CCAE_10500	Cons. PUL 16
			PUL 16	MBINF3D6CCAE_10505	Cons. PUL 16									-0.00199941	0.994371	-0.00245148	0.998775	0.0108318	0.858316	0.0663527	0.999841	-1.08497	0.0555852	-1.25504	0.280836	0.293712	0.601507	0.220759	0.941004
			PUL 16	MBINF3D6CCAE_10510	Cons. PUL 16
			PUL 16	MBINF3D6CCAE_10515	Cons. PUL 16									0.136863	0.655929	0.183143	0.900472	0.0428659	0.479101	0.319573	0.999841	-0.704782	0.232714	-0.633178	0.634134	-0.227384	0.690981	-0.160534	0.960523
			PUL 16	MBINF3D6CCAE_10520	Cons. PUL 16
			PUL 16	MBINF3D6CCAE_10525	Cons. PUL 16
			PUL 16	MBINF3D6CCAE_10530	Cons. PUL 16	ThiD	Hydroxymethylpyrimidine phosphate kinase ThiD (EC 2.7.4.7)	B1	TPP cofactor, de novo synthesis	+
			PUL 17	MBINF3D6CCAE_10610	Cons. PUL 17a
			PUL 17	MBINF3D6CCAE_10615	Cons. PUL 17a
			PUL 17	MBINF3D6CCAE_10620	Cons. PUL 17a	SusDm	SusD, outer membrane protein involved in maltodextrin utilization	Mal	maltose utilization	+
			PUL 17	MBINF3D6CCAE_10620	Cons. PUL 17a	SusDm	SusD, outer membrane protein involved in maltodextrin utilization	MOS	maltooligosaccharides utilization	+
			PUL 17	MBINF3D6CCAE_10625	Cons. PUL 17a	SusCm	SusC, outer membrane protein involved in maltodextrin utilization	Mal	maltose utilization	+				-0.525386	0.26718	-0.573195	0.63565	0.262512	0.00665337	2.17696	0.282646	-1.3961	0.118817	-0.925122	0.434037	0.550888	0.573677	0.241333	0.938375
			PUL 17	MBINF3D6CCAE_10625	Cons. PUL 17a	SusCm	SusC, outer membrane protein involved in maltodextrin utilization	MOS	maltooligosaccharides utilization	+				-0.525386	0.26718	-0.573195	0.63565	0.262512	0.00665337	2.17696	0.282646	-1.3961	0.118817	-0.925122	0.434037	0.550888	0.573677	0.241333	0.938375
			PUL 17	MBINF3D6CCAE_10630	Cons. PUL 17a	MalR	Maltose operon transcriptional repressor MalR, LacI family	Mal	maltose utilization	+
			PUL 17	MBINF3D6CCAE_10630	Cons. PUL 17a	MalR	Maltose operon transcriptional repressor MalR, LacI family	MOS	maltooligosaccharides utilization	+
			PUL 17	MBINF3D6CCAE_10635	Cons. PUL 17a	MalT	Predicted maltose transporter, MFS family	Mal	maltose utilization	+
			PUL 17	MBINF3D6CCAE_10635	Cons. PUL 17a	MalT	Predicted maltose transporter, MFS family	MOS	maltooligosaccharides utilization	+
			PUL 17	MBINF3D6CCAE_10640	Cons. PUL 17a	MalQ	4-alpha-glucanotransferase (amylomaltase) (EC 2.4.1.25)	Mal	maltose utilization	+	CBM20-GH77			0.56188	0.104991	0.97885	0.412457	-0.0027082	0.968163	-0.0140513	0.999841	0.174382	0.784124	0.105615	0.979149	0.774641	0.239334	0.620995	0.832404
			PUL 17	MBINF3D6CCAE_10640	Cons. PUL 17a	MalQ	4-alpha-glucanotransferase (amylomaltase) (EC 2.4.1.25)	MOS	maltooligosaccharides utilization	+	CBM20-GH77			0.56188	0.104991	0.97885	0.412457	-0.0027082	0.968163	-0.0140513	0.999841	0.174382	0.784124	0.105615	0.979149	0.774641	0.239334	0.620995	0.832404
			PUL 17	MBINF3D6CCAE_10645	Cons. PUL 17a	SusB	Alpha-glucosidase SusB (EC 3.2.1.20)	Mal	maltose utilization	+	GH97	Starch/glycogen		0.314442	0.346137	0.460752	0.712248	0.0295147	0.658434	0.181488	0.999841	0.717167	0.23422	0.630375	0.636131	0.800295	0.218898	0.659759	0.813751
			PUL 17	MBINF3D6CCAE_10645	Cons. PUL 17a	SusB	Alpha-glucosidase SusB (EC 3.2.1.20)	MOS	maltooligosaccharides utilization	+	GH97	Starch/glycogen		0.314442	0.346137	0.460752	0.712248	0.0295147	0.658434	0.181488	0.999841	0.717167	0.23422	0.630375	0.636131	0.800295	0.218898	0.659759	0.813751
			PUL 17	MBINF3D6CCAE_10650	Cons. PUL 17a	PulA	Pullulanase (EC 3.2.1.41)	Mal	maltose utilization	+	GH13_14	Starch/glycogen		0.228891	0.486139	0.31324	0.820082	-0.0115266	0.862061	-0.0644622	0.999841	0.574274	0.343512	0.464058	0.770146	0.110543	0.855422	0.0678198	0.984392
			PUL 17	MBINF3D6CCAE_10650	Cons. PUL 17a	PulA	Pullulanase (EC 3.2.1.41)	MOS	maltooligosaccharides utilization	+	GH13_14	Starch/glycogen		0.228891	0.486139	0.31324	0.820082	-0.0115266	0.862061	-0.0644622	0.999841	0.574274	0.343512	0.464058	0.770146	0.110543	0.855422	0.0678198	0.984392
			PUL 17	MBINF3D6CCAE_10655	Cons. PUL 17a	NplT	Neopullulanase (EC 3.2.1.135)	Mal	maltose utilization	+	GH13	Starch/glycogen		0.0234434	0.941806	0.0260383	0.986424	0.0313114	0.618075	0.208959	0.999841	0.640643	0.283648	0.54722	0.706566	0.614886	0.283803	0.546983	0.852006
			PUL 17	MBINF3D6CCAE_10655	Cons. PUL 17a	NplT	Neopullulanase (EC 3.2.1.135)	MOS	maltooligosaccharides utilization	+	GH13	Starch/glycogen		0.0234434	0.941806	0.0260383	0.986424	0.0313114	0.618075	0.208959	0.999841	0.640643	0.283648	0.54722	0.706566	0.614886	0.283803	0.546983	0.852006
			PUL 17	MBINF3D6CCAE_10660	Cons. PUL 17a/b
			PUL 17	MBINF3D6CCAE_10665	Cons. PUL 17a/b
			PUL 17	MBINF3D6CCAE_10670	Cons. PUL 17b	HTCS_Ara	DNA-binding response regulator for AOS/arabinane utilization, AraC family	aAOS	alpha-arabinooligosaccharides utilization	+				0.511014	0.12001	0.920782	0.438318	0.101863	0.123779	0.907352	0.898769	-0.0898338	0.881061	-0.0549942	0.992172	0.554646	0.359092	0.444795	0.885051
			PUL 17	MBINF3D6CCAE_10675	Cons. PUL 17b	SusC_Ara	SusC, outer membrane protein involved in AOS/arabinan utilization	aAOS	alpha-arabinooligosaccharides utilization	+
			PUL 17	MBINF3D6CCAE_10680	Cons. PUL 17b	SusD_Ara	SusD, outer membrane protein involved in AOS/arabinan utilization	aAOS	alpha-arabinooligosaccharides utilization	+
			PUL 17	MBINF3D6CCAE_10685	Cons. PUL 17b
			PUL 17	MBINF3D6CCAE_10690	Cons. PUL 17b	AbnA	Endo-alpha-(1->5)-L-arabinanase (EC 3.2.1.99), GH43 family	aAOS	alpha-arabinooligosaccharides utilization	+	GH43_4	Pectin
			PUL 17	MBINF3D6CCAE_10695	Cons. PUL 17b	AbnA	Endo-alpha-(1->5)-L-arabinanase (EC 3.2.1.99), GH43 family	aAOS	alpha-arabinooligosaccharides utilization	+	GH43_5	Pectin
			PUL 17	MBINF3D6CCAE_10700	Cons. PUL 17b
			PUL 17	MBINF3D6CCAE_10705	Cons. PUL 17b
			PUL 17	MBINF3D6CCAE_10710	Cons. PUL 17b	Abf2/Xsa_GH51	Exo-alpha-(1->2/1->3)-L-arabinofuranosidase (EC 3.2.1.55), GH51 family	aAOS	alpha-arabinooligosaccharides utilization	+	GH51	Pectin		0.599831	0.120423	0.919291	0.439121	-0.0522581	0.515739	-0.28757	0.999841	0.21672	0.75704	0.120881	0.974644	0.179794	0.795268	0.0994865	0.978205
			PUL 18	MBINF3D6CCAE_10845										0.77182	0.022486	1.64809	0.1843	-0.0202496	0.768274	-0.114484	0.999841	1.13087	0.0725719	1.13923	0.325727	0.651575	0.325648	0.487252	0.874614
			PUL 18	MBINF3D6CCAE_10850
			PUL 18	MBINF3D6CCAE_10855
			PUL 18	MBINF3D6CCAE_10860
			PUL 18	MBINF3D6CCAE_10865
			PUL 18	MBINF3D6CCAE_10870										-0.272502	0.470289	-0.327635	0.810183	-0.00488378	0.947844	-0.023263	0.999841	0.579835	0.390738	0.408114	0.811191	-0.14995	0.818648	-0.0869027	0.981686
		Bg0018	PUL 1	MBINFE7566FD_02320
			PUL 1	MBINFE7566FD_02325										0.141108	0.720044	0.142641	0.925962	-0.0309638	0.692284	-0.159716	0.999841	2.89984	0.000222878	3.65193	0.0137515	0.613559	0.363757	0.439189	0.886455
			PUL 1	MBINFE7566FD_02330
			PUL 1	MBINFE7566FD_02335		SusB	Alpha-glucosidase SusB (EC 3.2.1.20)	Mal	maltose utilization	+	GH97	Starch/glycogen		0.231867	0.483272	0.315809	0.818414	-0.214225	0.000714175	-3.1462	0.0814221	2.8612	0.000118166	3.92751	0.00888437	-1.07413	0.111982	-0.950852	0.678323
			PUL 1	MBINFE7566FD_02335		SusB	Alpha-glucosidase SusB (EC 3.2.1.20)	MOS	maltooligosaccharides utilization	+	GH97	Starch/glycogen		0.231867	0.483272	0.315809	0.818414	-0.214225	0.000714175	-3.1462	0.0814221	2.8612	0.000118166	3.92751	0.00888437	-1.07413	0.111982	-0.950852	0.678323
			PUL 1	MBINFE7566FD_02340		AmyA	Alpha-amylase (EC 3.2.1.1)	Mal	maltose utilization	+	GH13	Starch/glycogen		0.775291	0.0221421	1.65478	0.183073	-0.0803883	0.219575	-0.658417	0.999841	1.99735	0.00285987	2.54365	0.0535724	-0.242006	0.694961	-0.15804	0.962356
			PUL 1	MBINFE7566FD_02340		AmyA	Alpha-amylase (EC 3.2.1.1)	MOS	maltooligosaccharides utilization	+	GH13	Starch/glycogen		0.775291	0.0221421	1.65478	0.183073	-0.0803883	0.219575	-0.658417	0.999841	1.99735	0.00285987	2.54365	0.0535724	-0.242006	0.694961	-0.15804	0.962356
			PUL 2	MBINFE7566FD_02470	Cons. PUL 10
			PUL 2	MBINFE7566FD_02475	Cons. PUL 10									-0.156158	0.686186	-0.163558	0.913486	-0.0185995	0.803332	-0.0951047	0.999841	0.92127	0.164638	0.78347	0.524547	0.0676798	0.911715	0.0401409	0.990449
			PUL 2	MBINFE7566FD_02480	Cons. PUL 10						GH146	Pectin
			PUL 2	MBINFE7566FD_02485	Cons. PUL 10	AglA	Alpha-glucosidase (EC 3.2.1.20)	Mal	maltose utilization	+	GH97	Starch/glycogen
			PUL 2	MBINFE7566FD_02485	Cons. PUL 10	AglA	Alpha-glucosidase (EC 3.2.1.20)	MOS	maltooligosaccharides utilization	+	GH97	Starch/glycogen
			PUL 2	MBINFE7566FD_02490	Cons. PUL 10						GH43_34-CBM32
			PUL 2	MBINFE7566FD_02495	Cons. PUL 10						GH127	Extensins		0.0791837	0.804963	0.0942243	0.952156	0.0358429	0.567898	0.24573	0.999841	0.287649	0.650541	0.186725	0.949094	-1.11392	0.0617922	-1.20907	0.587966
			PUL 3	MBINFE7566FD_02900
			PUL 3	MBINFE7566FD_02905
			PUL 4	MBINFE7566FD_04795
			PUL 4	MBINFE7566FD_04800
			PUL 4	MBINFE7566FD_04805
			PUL 5	MBINFE7566FD_04815		SusDx	SusD, outer membrane protein involved in XOS utilization	XOS	xylooligosaccharides utilization	+
			PUL 5	MBINFE7566FD_04820		SusCx	SusC, outer membrane protein involved in XOS utilization	XOS	xylooligosaccharides utilization	+
			PUL 5	MBINFE7566FD_04825		LacZ	Beta-galactosidase (EC 3.2.1.23)	GOS	galactooligosaccharides utilization	+	GH35
			PUL 5	MBINFE7566FD_04830		AguA	Xylan alpha-1,2-glucuronosidase (EC 3.2.1.131)	aXyl	alpha-xylosides utilization	+	GH67	Xylan	b-glucuronidase
			PUL 5	MBINFE7566FD_04835										0.222592	0.429083	0.367459	0.782021	-0.0890719	0.105738	-0.975768	0.848711	1.19072	0.032442	1.48889	0.211449	-0.0875158	0.872379	-0.0592947	0.986338
			PUL 5	MBINFE7566FD_04840										0.306236	0.361415	0.441994	0.724969	-0.105684	0.121082	-0.916922	0.893479	0.511147	0.421737	0.374959	0.835757	0.448449	0.479421	0.319283	0.916279
			PUL 5	MBINFE7566FD_04845		XynT	Xyloside transporter XynT	XOS	xylooligosaccharides utilization	+				-0.0980611	0.7861	-0.104522	0.947376	-0.0815152	0.27341	-0.563186	0.999841	-0.436639	0.51548	-0.287788	0.893106	-0.399654	0.563717	-0.248939	0.936473
			PUL 5	MBINFE7566FD_04850		XynA	Endo-1,4-beta-xylanase (EC 3.2.1.8)	XOS	xylooligosaccharides utilization	+	GH10	Xylan		0.740962	0.0214994	1.66757	0.180073	-0.120598	0.0584414	-1.23328	0.693812	0.0479718	0.936526	0.0284802	0.995587	0.673689	0.267083	0.573354	0.848362
			PUL 5	MBINFE7566FD_04855							GH43_1	Pectin		0.19934	0.534359	0.272167	0.847396	-0.0354651	0.576069	-0.239525	0.999841	0.85535	0.18569	0.731211	0.560287	-0.0406876	0.948444	-0.0229883	0.995775
			PUL 6	MBINFE7566FD_05365	Cons. PUL 16	PelB	Pectate lyase (EC 4.2.2.2)	GalAs	oligogalacturonate utilization	+	PL1-CBM77
			PUL 6	MBINFE7566FD_05370	Cons. PUL 16	Abg	Arabinogalactan endo-1,4-beta-galactanase (EC 3.2.1.89)	GOS	galactooligosaccharides utilization	+	GH53	Pectin
			PUL 6	MBINFE7566FD_05375	Cons. PUL 16	LacZ	Beta-galactosidase (EC 3.2.1.23)	GOS	galactooligosaccharides utilization	+	GH2
			PUL 6	MBINFE7566FD_05380	Cons. PUL 16									0.0544524	0.862735	0.0641224	0.970159	-0.028163	0.648497	-0.188092	0.999841	0.631004	0.297031	0.527198	0.722729	-0.44105	0.435465	-0.361047	0.907537
			PUL 6	MBINFE7566FD_05385	Cons. PUL 16									0.317278	0.340003	0.468517	0.70561	0.0919396	0.160052	0.795738	0.948507	1.1542	0.0852766	1.06917	0.357175	0.0795663	0.897495	0.0469679	0.988689
			PUL 6	MBINFE7566FD_05390	Cons. PUL 16
			PUL 6	MBINFE7566FD_05395	Cons. PUL 16
			PUL 6	MBINFE7566FD_05400	Cons. PUL 16
			PUL 6	MBINFE7566FD_05405	Cons. PUL 16									0.395514	0.205034	0.688174	0.561028	0.077818	0.205983	0.686168	0.999841	1.67764	0.00855588	2.06774	0.101483	-0.363893	0.526841	-0.27832	0.929415
			PUL 6	MBINFE7566FD_05410	Cons. PUL 16
			PUL 6	MBINFE7566FD_05415	Cons. PUL 16
			PUL 6	MBINFE7566FD_05420	Cons. PUL 16
			PUL 6	MBINFE7566FD_05425	Cons. PUL 16
			PUL 6	MBINFE7566FD_05430	Cons. PUL 16	ThiD	Hydroxymethylpyrimidine phosphate kinase ThiD (EC 2.7.4.7)	B1	TPP cofactor, de novo synthesis	+
			PUL 7	MBINFE7566FD_05730
			PUL 7	MBINFE7566FD_05735
			PUL 8	MBINFE7566FD_06475		BglA	Beta-glucosidase (EC 3.2.1.21)	Bgl	beta-glucosides utilization	+	GH3
			PUL 8	MBINFE7566FD_06480		XynA	Endo-1,4-beta-xylanase (EC 3.2.1.8)	XOS	xylooligosaccharides utilization	+	CE6-CBM48-CE1			0.325178	0.338663	0.470232	0.70458	0.0162911	0.817877	0.0873121	0.999841	0.0844585	0.895908	0.0477365	0.994017	-0.176192	0.786653	-0.104217	0.976951
			PUL 8	MBINFE7566FD_06485
			PUL 8	MBINFE7566FD_06490		XynA	Endo-1,4-beta-xylanase (EC 3.2.1.8)	XOS	xylooligosaccharides utilization	+	GH10-CBM4-CBM4-GH10
			PUL 8	MBINFE7566FD_06495
			PUL 8	MBINFE7566FD_06500
			PUL 8	MBINFE7566FD_06505
			PUL 8	MBINFE7566FD_06510
			PUL 8	MBINFE7566FD_06515
			PUL 8	MBINFE7566FD_06520							GH5_21	Xylan
			PUL 8	MBINFE7566FD_06525										0.118423	0.716209	0.14496	0.924488	0.0260444	0.682774	0.165723	0.999841	1.55146	0.0241942	1.61629	0.18077	-0.883382	0.148673	-0.827768	0.737958
			PUL 8	MBINFE7566FD_06530		XynB2	Xylan 1,4-beta-xylosidase (EC 3.2.1.37)	XOS	xylooligosaccharides utilization	+	GH43_12	Pectin		0.84038	0.0127596	1.89416	0.133542	-0.00493169	0.941113	-0.0263582	0.999841	1.16236	0.0745732	1.12742	0.329974	-0.0622521	0.920948	-0.0357648	0.99207
			PUL 9	MBINFE7566FD_07025		LacZ	Beta-galactosidase (EC 3.2.1.23)	GOS	galactooligosaccharides utilization	+	GH2			0.326979	0.368887	0.433106	0.731004	-0.10355	0.17589	-0.754758	0.974934	1.70081	0.0129348	1.88824	0.129816	0.739834	0.26653	0.574254	0.848362
			PUL 9	MBINFE7566FD_07030		Hex	beta-N-acetylglucosaminidase (EC 3.2.1.52)	Chb	chitobiose utilization	-	GH20	Chitin/chitosan		0.0900148	0.792108	0.101216	0.949102	-0.0576058	0.416846	-0.380024	0.999841	1.36213	0.0308495	1.51075	0.206098	0.363514	0.55578	0.255097	0.936378
			PUL 9	MBINFE7566FD_07035		NagB	Glucosamine-6-phosphate deaminase (EC 3.5.99.6)	ManNAc	N-acetylmannosamine utilization	-				-0.0266277	0.93614	-0.028659	0.985607	-0.0259331	0.697392	-0.156523	0.999841	0.791624	0.19944	0.700188	0.583974	0.367144	0.546823	0.262153	0.935509
			PUL 9	MBINFE7566FD_07035		NagB	Glucosamine-6-phosphate deaminase (EC 3.5.99.6)	NANA	N-acetylneuraminate utilization	-				-0.0266277	0.93614	-0.028659	0.985607	-0.0259331	0.697392	-0.156523	0.999841	0.791624	0.19944	0.700188	0.583974	0.367144	0.546823	0.262153	0.935509
			PUL 9	MBINFE7566FD_07035		NagB	Glucosamine-6-phosphate deaminase (EC 3.5.99.6)	GlcNAc	N-acetylglucosamine utilization	-				-0.0266277	0.93614	-0.028659	0.985607	-0.0259331	0.697392	-0.156523	0.999841	0.791624	0.19944	0.700188	0.583974	0.367144	0.546823	0.262153	0.935509
			PUL 9	MBINFE7566FD_07035		NagB	Glucosamine-6-phosphate deaminase (EC 3.5.99.6)	Chb	chitobiose utilization	-				-0.0266277	0.93614	-0.028659	0.985607	-0.0259331	0.697392	-0.156523	0.999841	0.791624	0.19944	0.700188	0.583974	0.367144	0.546823	0.262153	0.935509
			PUL 9	MBINFE7566FD_07035		NagB	Glucosamine-6-phosphate deaminase (EC 3.5.99.6)	Lnb	lacto-N-biose utilization	-				-0.0266277	0.93614	-0.028659	0.985607	-0.0259331	0.697392	-0.156523	0.999841	0.791624	0.19944	0.700188	0.583974	0.367144	0.546823	0.262153	0.935509
			PUL 9	MBINFE7566FD_07040		GlcK	Glucokinase (EC 2.7.1.2)	Glc	glucose utilization	+				0.339352	0.332479	0.478236	0.700074	-0.0987955	0.172578	-0.763016	0.971052	1.67104	0.0114996	1.93932	0.121804	0.590495	0.327351	0.484987	0.876223
			PUL 9	MBINFE7566FD_07040		RokA	N-acetylglucosamine kinase, glucokinase-like (EC 2.7.1.59)	GlcNAc	N-acetylglucosamine utilization	-				0.339352	0.332479	0.478236	0.700074	-0.0987955	0.172578	-0.763016	0.971052	1.67104	0.0114996	1.93932	0.121804	0.590495	0.327351	0.484987	0.876223
			PUL 9	MBINFE7566FD_07045		NanR2	Putative N-acetylglucosamine repressor of sialic acid catabolism, ROK family	NANA	N-acetylneuraminate utilization	-				0.404296	0.320806	0.493757	0.688321	-0.0363636	0.660439	-0.180168	0.999841	1.05569	0.164598	0.783576	0.524497	0.0175755	0.979299	0.0090849	0.998492
			PUL 9	MBINFE7566FD_07050		AlfA	Alpha-L-fucosidase (EC 3.2.1.51)	Fcs	fucosides utilization	-	GH29	a-L-fucose
			PUL 9	MBINFE7566FD_07055		AlfA1	alpha-L-fucosidase (EC 3.2.1.51)	Fcs	fucosides utilization	-	GH29	a-L-fucose
			PUL 9	MBINFE7566FD_07060										0.161126	0.701694	0.153852	0.919071	-0.0503206	0.549713	-0.259864	0.999841	0.87233	0.238442	0.622617	0.64328	0.179261	0.810289	0.0913598	0.981
			PUL 9	MBINFE7566FD_07065										-0.832627	0.0588336	-1.23037	0.30846	-0.0467636	0.582292	-0.234859	0.999841	1.33024	0.075927	1.1196	0.333924	0.0150654	0.983084	0.00740947	0.998492
			PUL 9	MBINFE7566FD_07070										0.152436	0.63846	0.194866	0.8935	-0.0193974	0.766539	-0.115466	0.999841	1.48364	0.0116016	1.93548	0.122272	0.486091	0.388598	0.410499	0.893026
			PUL 9	MBINFE7566FD_07075
			PUL 9	MBINFE7566FD_07080
			PUL 9	MBINFE7566FD_07085
			PUL 10	MBINFE7566FD_07870	Cons. PUL 9
			PUL 10	MBINFE7566FD_07875	Cons. PUL 9
			PUL 10	MBINFE7566FD_07880	Cons. PUL 9						GH63
			PUL 10	MBINFE7566FD_07885	Cons. PUL 9	LacZ	Beta-galactosidase (EC 3.2.1.23)	GOS	galactooligosaccharides utilization	+	GH2
			PUL 10	MBINFE7566FD_07890	Cons. PUL 9
			PUL 10	MBINFE7566FD_07895	Cons. PUL 9
			PUL 10	MBINFE7566FD_07900	Cons. PUL 9
			PUL 10	MBINFE7566FD_07905	Cons. PUL 9
			PUL 11	MBINFE7566FD_08400		BfrA_old	beta-fructofuranosidase (EC 3.2.1.26)	FOS	fructooligosaccharides utilization	+	GH32	Sucrose/fructan
			PUL 11	MBINFE7566FD_08405		SusD_fos	SusD, outer membrane protein involved in FOS binding	FOS	fructooligosaccharides utilization	+				0.902919	0.00953958	2.02047	0.112912	-0.0295628	0.653542	-0.184727	0.999841	2.04224	0.00555325	2.25545	0.0786081	-1.18778	0.105728	-0.975811	0.669201
			PUL 11	MBINFE7566FD_08410		SusC_fos	SusC, outer membrane protein involved in FOS binding	FOS	fructooligosaccharides utilization	+				1.71668	7.47671e-06	5.12629	0.00197924	0.0222947	0.746597	0.126914	0.999841	2.48417	0.00268201	2.57154	0.0523429	-2.26455	0.00231219	-2.63598	0.516285
			PUL 12	MBINFE7566FD_09070	Cons. PUL 13	BglA	Beta-glucosidase (EC 3.2.1.21)	Bgl	beta-glucosides utilization	+	GH3			0.573619	0.076048	1.11891	0.351642	-0.0105543	0.869416	-0.0607722	0.999841	1.17852	0.0846597	1.07232	0.355655	0.139759	0.843463	0.0739342	0.983867
			PUL 12	MBINFE7566FD_09075	Cons. PUL 13
			PUL 12	MBINFE7566FD_09080	Cons. PUL 13
			PUL 12	MBINFE7566FD_09085	Cons. PUL 13
			PUL 12	MBINFE7566FD_09090	Cons. PUL 13						GH5_4	Cellulose
			PUL 12	MBINFE7566FD_09095	Cons. PUL 13									-0.327182	0.284953	-0.545227	0.653372	0.0210154	0.725353	0.13945	0.999841	0.528244	0.35873	0.445233	0.783516	-0.52716	0.325735	-0.487135	0.874614
			PUL 13	MBINFE7566FD_09370	Cons. PUL 8									-0.137111	0.728829	-0.137375	0.928921	-0.0813796	0.29266	-0.533637	0.999841	0.216656	0.768213	0.114518	0.977064	0.599459	0.374336	0.426738	0.891073
			PUL 13	MBINFE7566FD_09375	Cons. PUL 8
			PUL 13	MBINFE7566FD_09380	Cons. PUL 8
			PUL 13	MBINFE7566FD_09385	Cons. PUL 8									-0.249219	0.508872	-0.293391	0.833208	-0.0627158	0.383638	-0.416078	0.999841	0.530135	0.443996	0.352621	0.850729	0.915578	0.146404	0.834446	0.733788
			PUL 13	MBINFE7566FD_09390	Cons. PUL 8	XynA	Endo-1,4-beta-xylanase (EC 3.2.1.8)	XOS	xylooligosaccharides utilization	+	GH5_4	Cellulose		-0.326395	0.430495	-0.366032	0.783031	-0.102824	0.197079	-0.705361	0.999841	0.979337	0.203511	0.691412	0.590567	1.38918	0.0631467	1.19965	0.590442
			PUL 13	MBINFE7566FD_09395	Cons. PUL 8	XynA	Endo-1,4-beta-xylanase (EC 3.2.1.8)	XOS	xylooligosaccharides utilization	+	GH5_4	Cellulose
			PUL 13	MBINFE7566FD_09400	Cons. PUL 8	MnnB2	Endo-1,4-beta-mannosidase	bMnOS	Beta-mannooligosaccharides utilization	+	GH5_7	b-1,4-mannan		0.811719	0.0176914	1.75224	0.161654	-0.139449	0.0368035	-1.43411	0.585555	1.58648	0.0189897	1.72148	0.160815	-0.779481	0.190898	-0.719198	0.782895
			PUL 14	MBINFE7566FD_09410	Cons. PUL 7	MnnB3	Mannan endo-1,4-beta-mannosidase	bMnOS	Beta-mannooligosaccharides utilization	+	GH26	b-1,4-mannan		0.0719657	0.84486	0.0732153	0.966138	-0.0444227	0.54427	-0.264185	0.999841	0.0926201	0.886776	0.0521861	0.992481	1.54458	0.0357044	1.44728	0.5389
			PUL 14	MBINFE7566FD_09415	Cons. PUL 7						GH26-GH5_4			0.0190647	0.957521	0.0188518	0.990328	-0.0535087	0.457753	-0.339369	0.999841	0.0610395	0.924061	0.0342991	0.995527	1.03935	0.147844	0.830196	0.736843
			PUL 14	MBINFE7566FD_09420	Cons. PUL 7
			PUL 14	MBINFE7566FD_09425	Cons. PUL 7									0.980269	0.0223737	1.65026	0.183982	-0.0436746	0.644671	-0.190662	0.999841	-0.958773	0.233352	-0.631989	0.634733	2.27957	0.0338054	1.47101	0.538104
			PUL 14	MBINFE7566FD_09430	Cons. PUL 7
			PUL 14	MBINFE7566FD_09435	Cons. PUL 7
			PUL 14	MBINFE7566FD_09440	Cons. PUL 7
			PUL 14	MBINFE7566FD_09445	Cons. PUL 7
			PUL 14	MBINFE7566FD_09450	Cons. PUL 7	MnbY	Predicted mannan acetyl-esterase	bMnOS	Beta-mannooligosaccharides utilization	+	CE7
			PUL 14	MBINFE7566FD_09455	Cons. PUL 7	BaMan26A	Extracellular endo-beta-(1-4)-mannanase, GH26	bMnOS	Beta-mannooligosaccharides utilization	+	GH26	b-1,4-mannan		1.34325	0.000182869	3.73786	0.010921	-0.0665188	0.323749	-0.489792	0.999841	1.32461	0.053475	1.27185	0.274033	0.569087	0.332995	0.477562	0.879047
			PUL 14	MBINFE7566FD_09460	Cons. PUL 7	BmgP	4-O-beta-D-mannosyl-D-glucose phosphorylase (EC 2.4.1.281)	bMnOS	Beta-mannooligosaccharides utilization	+	GH130	b-1,4-mannan
			PUL 15	MBINFE7566FD_09930
			PUL 15	MBINFE7566FD_09935
			PUL 15	MBINFE7566FD_09940
			PUL 15	MBINFE7566FD_09945
			PUL 16	MBINFE7566FD_10025	Cons. PUL 11
			PUL 16	MBINFE7566FD_10030	Cons. PUL 11	BglA2	beta-glucosidase (EC 3.2.1.21)	Bgl	beta-glucosides utilization	+	GH3			0.0131404	0.96747	0.0143625	0.993458	-0.0209097	0.744195	-0.128313	0.999841	0.505213	0.407085	0.390315	0.82484	-0.35984	0.524778	-0.280024	0.928851
			PUL 16	MBINFE7566FD_10035	Cons. PUL 11	SusC_bgl	SusC, outer membrane protein involved in beta-glucoside binding	Bgl	beta-glucosides utilization	+				0.329295	0.396782	0.401449	0.75416	-0.0512839	0.505074	-0.296645	0.999841	1.27604	0.0955802	1.01963	0.38246	0.42899	0.555065	0.255656	0.936325
			PUL 16	MBINFE7566FD_10040	Cons. PUL 11	SusD_bgl	SusD, outer membrane protein involved in beta-glucoside binding	Bgl	beta-glucosides utilization	+
			PUL 16	MBINFE7566FD_10045	Cons. PUL 11
			PUL 16	MBINFE7566FD_10050	Cons. PUL 11	LamA	Beta-glucanase precursor (EC 3.2.1.73)	Bgl	beta-glucosides utilization	+	GH16_3	b-1,3-1,4-glucan	b-1,3-glucan
			PUL 17	MBINFE7566FD_10350										-0.123724	0.72172	-0.141631	0.926297	0.00471241	0.945191	0.0244807	0.999841	0.00916075	0.988703	0.00493405	0.999524	-0.414217	0.506223	-0.295658	0.923692
			PUL 17	MBINFE7566FD_10355										-0.12999	0.697105	-0.156702	0.917093	0.00901439	0.890182	0.0505213	0.999841	0.357594	0.560621	0.251331	0.913846	-1.22217	0.0420633	-1.3761	0.54477
			PUL 17	MBINFE7566FD_10360										-0.0507365	0.886243	-0.0524471	0.976566	-0.000500203	0.994177	-0.00253645	0.999841	0.658659	0.319785	0.495141	0.746446	0.07752	0.901969	0.0448084	0.989563
			PUL 18	MBINFE7566FD_10620	Cons. PUL 17a	MalQ	4-alpha-glucanotransferase (amylomaltase) (EC 2.4.1.25)	Mal	maltose utilization	+	CBM20-GH77			0.0646547	0.880264	0.0553869	0.975883	-0.0266127	0.758205	-0.120213	0.999841	1.7182	0.0476611	1.32184	0.258177	-0.435652	0.592297	-0.22746	0.938375
			PUL 18	MBINFE7566FD_10620	Cons. PUL 17a	MalQ	4-alpha-glucanotransferase (amylomaltase) (EC 2.4.1.25)	MOS	maltooligosaccharides utilization	+	CBM20-GH77			0.0646547	0.880264	0.0553869	0.975883	-0.0266127	0.758205	-0.120213	0.999841	1.7182	0.0476611	1.32184	0.258177	-0.435652	0.592297	-0.22746	0.938375
			PUL 18	MBINFE7566FD_10625	Cons. PUL 17a	SusB	Alpha-glucosidase SusB (EC 3.2.1.20)	Mal	maltose utilization	+	GH97	Starch/glycogen		0.271869	0.42956	0.366976	0.782519	-0.052414	0.435612	-0.3609	0.999841	1.87128	0.00653293	2.18489	0.0870113	-0.859318	0.162427	-0.789341	0.754758
			PUL 18	MBINFE7566FD_10625	Cons. PUL 17a	SusB	Alpha-glucosidase SusB (EC 3.2.1.20)	MOS	maltooligosaccharides utilization	+	GH97	Starch/glycogen		0.271869	0.42956	0.366976	0.782519	-0.052414	0.435612	-0.3609	0.999841	1.87128	0.00653293	2.18489	0.0870113	-0.859318	0.162427	-0.789341	0.754758
			PUL 18	MBINFE7566FD_10630	Cons. PUL 17a	PulA	Pullulanase (EC 3.2.1.41)	Mal	maltose utilization	+	GH13_14	Starch/glycogen		-0.350023	0.278808	-0.554695	0.646933	0.0106783	0.865208	0.0628797	0.999841	1.10287	0.0814084	1.08933	0.348164	-0.768316	0.19207	-0.71654	0.783576
			PUL 18	MBINFE7566FD_10630	Cons. PUL 17a	PulA	Pullulanase (EC 3.2.1.41)	MOS	maltooligosaccharides utilization	+	GH13_14	Starch/glycogen		-0.350023	0.278808	-0.554695	0.646933	0.0106783	0.865208	0.0628797	0.999841	1.10287	0.0814084	1.08933	0.348164	-0.768316	0.19207	-0.71654	0.783576
			PUL 18	MBINFE7566FD_10635	Cons. PUL 17a	NplT	Neopullulanase (EC 3.2.1.135)	Mal	maltose utilization	+	GH13	Starch/glycogen		0.426548	0.204303	0.689726	0.560113	-0.162573	0.0120517	-1.91895	0.357537	2.44479	0.000793254	3.10059	0.0292508	-0.839135	0.196381	-0.706901	0.787871
			PUL 18	MBINFE7566FD_10635	Cons. PUL 17a	NplT	Neopullulanase (EC 3.2.1.135)	MOS	maltooligosaccharides utilization	+	GH13	Starch/glycogen		0.426548	0.204303	0.689726	0.560113	-0.162573	0.0120517	-1.91895	0.357537	2.44479	0.000793254	3.10059	0.0292508	-0.839135	0.196381	-0.706901	0.787871
			PUL 18	MBINFE7566FD_10640	Cons. PUL 17a/b
			PUL 18	MBINFE7566FD_10645	Cons. PUL 17a/b
			PUL 18	MBINFE7566FD_10650	Cons. PUL 17b	HTCS_Ara	DNA-binding response regulator for AOS/arabinane utilization, AraC family	aAOS	alpha-arabinooligosaccharides utilization	+				0.579004	0.0822291	1.08497	0.366749	-0.0926758	0.158343	-0.8004	0.946308	1.00359	0.128337	0.891649	0.453872	-0.148139	0.807179	-0.0930299	0.980661
			PUL 18	MBINFE7566FD_10655	Cons. PUL 17b	SusC_Ara	SusC, outer membrane protein involved in AOS/arabinan utilization	aAOS	alpha-arabinooligosaccharides utilization	+
			PUL 18	MBINFE7566FD_10660	Cons. PUL 17b	SusD_Ara	SusD, outer membrane protein involved in AOS/arabinan utilization	aAOS	alpha-arabinooligosaccharides utilization	+
			PUL 18	MBINFE7566FD_10665	Cons. PUL 17b
			PUL 18	MBINFE7566FD_10670	Cons. PUL 17b	AbnA	Endo-alpha-(1->5)-L-arabinanase (EC 3.2.1.99), GH43 family	aAOS	alpha-arabinooligosaccharides utilization	+	GH43_4	Pectin
			PUL 18	MBINFE7566FD_10675	Cons. PUL 17b	AbnA	Endo-alpha-(1->5)-L-arabinanase (EC 3.2.1.99), GH43 family	aAOS	alpha-arabinooligosaccharides utilization	+	GH43_5	Pectin
			PUL 19	MBINFE7566FD_10930
			PUL 19	MBINFE7566FD_10935		XynB2	Xylan 1,4-beta-xylosidase (EC 3.2.1.37)	XOS	xylooligosaccharides utilization	+	GH97	Starch/glycogen		0.288239	0.347812	0.458655	0.713393	-0.0339858	0.576026	-0.239558	0.999841	0.599519	0.302194	0.519715	0.728494	-0.0400418	0.94264	-0.0256542	0.994272
			PUL 19	MBINFE7566FD_10940										0.385943	0.20591	0.686323	0.561887	0.0207523	0.726352	0.138853	0.999841	0.283463	0.620067	0.207561	0.93888	-0.220522	0.678257	-0.168606	0.957387
			PUL 19	MBINFE7566FD_10945							GH127	Extensins
			PUL 19	MBINFE7566FD_10950
			PUL 19	MBINFE7566FD_10955
			PUL 19	MBINFE7566FD_10960
			PUL 19	MBINFE7566FD_10965
			PUL 19	MBINFE7566FD_10970
			PUL 19	MBINFE7566FD_10975
			PUL 19	MBINFE7566FD_10980										-0.384633	0.261195	-0.583035	0.629795	0.0480335	0.465122	0.332433	0.999841	0.389965	0.525802	0.279178	0.897661	-0.737966	0.23017	-0.637951	0.825515
			PUL 19	MBINFE7566FD_10985
			PUL 20	MBINFE7566FD_11465	Cons. PUL 4						GH133	Starch/glycogen		0.452463	0.195412	0.709049	0.548744	0.0060888	0.929053	0.0319596	0.999841	1.28611	0.0552139	1.25795	0.279554	0.0653358	0.917325	0.0374766	0.991654
			PUL 20	MBINFE7566FD_11470	Cons. PUL 4						GT4			-0.374612	0.331936	-0.478945	0.699557	0.0503308	0.496435	0.304137	0.999841	1.32359	0.0586352	1.23184	0.288496	0.242595	0.701233	0.154137	0.963915
			PUL 20	MBINFE7566FD_11475	Cons. PUL 4	AmyA	Alpha-amylase (EC 3.2.1.1)	Mal	maltose utilization	+	GH57	Starch/glycogen		0.49002	0.152753	0.816009	0.489347	-0.064259	0.342058	-0.4659	0.999841	1.58703	0.0124312	1.90549	0.127391	-1.2827	0.0333591	-1.47679	0.537808
			PUL 20	MBINFE7566FD_11475	Cons. PUL 4	AmyA	Alpha-amylase (EC 3.2.1.1)	MOS	maltooligosaccharides utilization	+	GH57	Starch/glycogen		0.49002	0.152753	0.816009	0.489347	-0.064259	0.342058	-0.4659	0.999841	1.58703	0.0124312	1.90549	0.127391	-1.2827	0.0333591	-1.47679	0.537808
			PUL 20	MBINFE7566FD_11480	Cons. PUL 4	XynB2	Xylan 1,4-beta-xylosidase (EC 3.2.1.37)	XOS	xylooligosaccharides utilization	+	GH43_10	Pectin		-0.443007	0.148715	-0.827645	0.481906	0.0246743	0.676363	0.16982	0.999841	0.621638	0.27574	0.5595	0.695811	-0.281285	0.591245	-0.228233	0.938375
			PUL 20	MBINFE7566FD_11485	Cons. PUL 4						GH28	Pectin		-0.756509	0.0269614	-1.56926	0.202752	0.0009458	0.988434	0.00505245	0.999841	0.837659	0.158073	0.801142	0.512067	-0.406797	0.445374	-0.351275	0.911916
			PUL 20	MBINFE7566FD_11490	Cons. PUL 4
			PUL 20	MBINFE7566FD_11495	Cons. PUL 4
			PUL 20	MBINFE7566FD_11500	Cons. PUL 4
			PUL 20	MBINFE7566FD_11505	Cons. PUL 4
			PUL 20	MBINFE7566FD_11510	Cons. PUL 4	PelB	Pectate lyase (EC 4.2.2.2)	GalAs	oligogalacturonate utilization	+	CE8			-0.138399	0.693728	-0.158811	0.91613	-0.00123207	0.985313	-0.0064258	0.999841	1.08784	0.0912503	1.03977	0.37156	-0.0997863	0.866982	-0.0619901	0.985893
			PUL 20	MBINFE7566FD_11515	Cons. PUL 4
			PUL 20	MBINFE7566FD_11520	Cons. PUL 4
			PUL 20	MBINFE7566FD_11525	Cons. PUL 4	PelB	Pectate lyase (EC 4.2.2.2)	GalAs	oligogalacturonate utilization	+	PL1	Pectin
			PUL 20	MBINFE7566FD_11530	Cons. PUL 4	Pgl	Polygalacturonase (EC 3.2.1.15)	GalAs	oligogalacturonate utilization	+	GH28-GH105			0.271145	0.438651	0.357881	0.788363	0.0857306	0.205014	0.688217	0.999841	1.21543	0.0650345	1.18686	0.306284	0.270582	0.667485	0.175558	0.955335
			PUL 20	MBINFE7566FD_11535	Cons. PUL 4
			PUL 21	MBINFE7566FD_12180
			PUL 21	MBINFE7566FD_12185
			PUL 21	MBINFE7566FD_12190
			PUL 22	MBINFE7566FD_12415		SusCm	SusC, outer membrane protein involved in maltodextrin utilization	Mal	maltose utilization	+				0.13672	0.753586	0.122867	0.937729	0.0556114	0.52921	0.276372	0.999841	1.78241	0.0328118	1.48397	0.213002	1.07679	0.22944	0.63933	0.825106
			PUL 22	MBINFE7566FD_12415		SusCm	SusC, outer membrane protein involved in maltodextrin utilization	MOS	maltooligosaccharides utilization	+				0.13672	0.753586	0.122867	0.937729	0.0556114	0.52921	0.276372	0.999841	1.78241	0.0328118	1.48397	0.213002	1.07679	0.22944	0.63933	0.825106
			PUL 22	MBINFE7566FD_12420		SusDm	SusD, outer membrane protein involved in maltodextrin utilization	Mal	maltose utilization	+				0.398011	0.384309	0.41532	0.744196	0.0427758	0.634376	0.197653	0.999841	2.3236	0.0105453	1.97694	0.116388	2.10387	0.0389723	1.40924	0.543345
			PUL 22	MBINFE7566FD_12420		SusDm	SusD, outer membrane protein involved in maltodextrin utilization	MOS	maltooligosaccharides utilization	+				0.398011	0.384309	0.41532	0.744196	0.0427758	0.634376	0.197653	0.999841	2.3236	0.0105453	1.97694	0.116388	2.10387	0.0389723	1.40924	0.543345
			PUL 22	MBINFE7566FD_12425										0.289226	0.501131	0.300048	0.82818	0.00553398	0.947731	0.023315	0.999841	1.80635	0.0333361	1.47709	0.215238	1.55517	0.0970994	1.01278	0.65568
			PUL 22	MBINFE7566FD_12430										0.395061	0.334454	0.475663	0.700961	-0.0535808	0.50369	-0.297837	0.999841	1.94374	0.0153289	1.81449	0.142537	1.21244	0.152763	0.81598	0.742865
			PUL 23	MBINFE7566FD_12475
			PUL 23	MBINFE7566FD_12480										-1.15455	0.0137277	-1.8624	0.140028	0.0228097	0.803921	0.0947866	0.999841	3.40345	0.000294995	3.53019	0.0162192	1.25863	0.213116	0.671384	0.805995
			PUL 23	MBINFE7566FD_12485		SusDm	SusD, outer membrane protein involved in maltodextrin utilization	Mal	maltose utilization	+
			PUL 23	MBINFE7566FD_12485		SusDm	SusD, outer membrane protein involved in maltodextrin utilization	MOS	maltooligosaccharides utilization	+
			PUL 23	MBINFE7566FD_12490		SusCm	SusC, outer membrane protein involved in maltodextrin utilization	Mal	maltose utilization	+				-1.06013	0.0274562	-1.56136	0.204248	0.0352894	0.705797	0.15132	0.999841	3.79685	0.00011658	3.93338	0.00882656	1.44306	0.162985	0.787851	0.755438
			PUL 23	MBINFE7566FD_12490		SusCm	SusC, outer membrane protein involved in maltodextrin utilization	MOS	maltooligosaccharides utilization	+				-1.06013	0.0274562	-1.56136	0.204248	0.0352894	0.705797	0.15132	0.999841	3.79685	0.00011658	3.93338	0.00882656	1.44306	0.162985	0.787851	0.755438
		Bg0002	PUL 1	MBIN0238EAB2_00005
			PUL 1	MBIN0238EAB2_00010
			PUL 1	MBIN0238EAB2_00015							CBM32
			PUL 1	MBIN0238EAB2_00020
			PUL 1	MBIN0238EAB2_00025
			PUL 1	MBIN0238EAB2_00030
			PUL 1	MBIN0238EAB2_00035
			PUL 2	MBIN0238EAB2_01095
			PUL 2	MBIN0238EAB2_01100
			PUL 3	MBIN0238EAB2_01375
			PUL 3	MBIN0238EAB2_01380
			PUL 4	MBIN0238EAB2_01630							GH110	O-glycan
			PUL 4	MBIN0238EAB2_01635
			PUL 4	MBIN0238EAB2_01640
			PUL 4	MBIN0238EAB2_01645
			PUL 5	MBIN0238EAB2_02015							GH16_3	b-1,3-1,4-glucan	b-1,3-glucan
			PUL 5	MBIN0238EAB2_02020							GH136	O-glycan
			PUL 5	MBIN0238EAB2_02025
			PUL 5	MBIN0238EAB2_02030		Abg	Arabinogalactan endo-1,4-beta-galactanase (EC 3.2.1.89)	GOS	galactooligosaccharides utilization	+	GH53	Pectin
			PUL 5	MBIN0238EAB2_02035
			PUL 6	MBIN0238EAB2_02150		Pgl	Polygalacturonase (EC 3.2.1.15)	GalAs	oligogalacturonate utilization	-	GH28	Pectin
			PUL 6	MBIN0238EAB2_02155
			PUL 6	MBIN0238EAB2_02160
			PUL 6	MBIN0238EAB2_02165
			PUL 6	MBIN0238EAB2_02170							CBM32
			PUL 6	MBIN0238EAB2_02175
			PUL 7	MBIN0238EAB2_04920
			PUL 7	MBIN0238EAB2_04925		BglA2	beta-glucosidase (EC 3.2.1.21)	Bgl	beta-glucosides utilization	-	GH3
			PUL 7	MBIN0238EAB2_04930		SusC_bgl	SusC, outer membrane protein involved in beta-glucoside binding	Bgl	beta-glucosides utilization	-
			PUL 7	MBIN0238EAB2_04935		SusD_bgl	SusD, outer membrane protein involved in beta-glucoside binding	Bgl	beta-glucosides utilization	-
			PUL 7	MBIN0238EAB2_04940
			PUL 7	MBIN0238EAB2_04945
			PUL 8	MBIN0238EAB2_04950
			PUL 8	MBIN0238EAB2_04955
			PUL 8	MBIN0238EAB2_04960		SusB	Alpha-glucosidase SusB (EC 3.2.1.20)	Mal	maltose utilization	+	GH97	Starch/glycogen
			PUL 8	MBIN0238EAB2_04960		SusB	Alpha-glucosidase SusB (EC 3.2.1.20)	MOS	maltooligosaccharides utilization	+	GH97	Starch/glycogen
			PUL 8	MBIN0238EAB2_04965		AmyA	Alpha-amylase (EC 3.2.1.1)	Mal	maltose utilization	+	GH13	Starch/glycogen
			PUL 8	MBIN0238EAB2_04965		AmyA	Alpha-amylase (EC 3.2.1.1)	MOS	maltooligosaccharides utilization	+	GH13	Starch/glycogen
			PUL 9	MBIN0238EAB2_05640
			PUL 9	MBIN0238EAB2_05645
			PUL 9	MBIN0238EAB2_05650
			PUL 10	MBIN0238EAB2_05795	Cons. PUL 16
			PUL 10	MBIN0238EAB2_05800	Cons. PUL 16
			PUL 10	MBIN0238EAB2_05805	Cons. PUL 16
			PUL 10	MBIN0238EAB2_05810	Cons. PUL 16
			PUL 10	MBIN0238EAB2_05815	Cons. PUL 16
			PUL 10	MBIN0238EAB2_05820	Cons. PUL 16
			PUL 10	MBIN0238EAB2_05825	Cons. PUL 16
			PUL 10	MBIN0238EAB2_05830	Cons. PUL 16
			PUL 10	MBIN0238EAB2_05835	Cons. PUL 16
			PUL 10	MBIN0238EAB2_05840	Cons. PUL 16
			PUL 10	MBIN0238EAB2_05845	Cons. PUL 16	LacZ	Beta-galactosidase (EC 3.2.1.23)	GOS	galactooligosaccharides utilization	+	GH2
			PUL 10	MBIN0238EAB2_05850	Cons. PUL 16	Abg	Arabinogalactan endo-1,4-beta-galactanase (EC 3.2.1.89)	GOS	galactooligosaccharides utilization	+	GH53	Pectin
			PUL 11	MBIN0238EAB2_06765							GH146	Pectin
			PUL 11	MBIN0238EAB2_06770
			PUL 11	MBIN0238EAB2_06775
			PUL 11	MBIN0238EAB2_06780
			PUL 11	MBIN0238EAB2_06785
			PUL 12	MBIN0238EAB2_06810		MalZ	Maltodextrin glucosidase (EC 3.2.1.20)	Mal	maltose utilization	+	GH31-CBM32-DOC
			PUL 12	MBIN0238EAB2_06810		MalZ	Maltodextrin glucosidase (EC 3.2.1.20)	MOS	maltooligosaccharides utilization	+	GH31-CBM32-DOC
			PUL 12	MBIN0238EAB2_06815
			PUL 12	MBIN0238EAB2_06820
			PUL 13	MBIN0238EAB2_07935		XynB2	Xylan 1,4-beta-xylosidase (EC 3.2.1.37)	XOS	xylooligosaccharides utilization	+	GH43_12	Pectin
			PUL 13	MBIN0238EAB2_07940
			PUL 13	MBIN0238EAB2_07945							GH5_21	Xylan
			PUL 13	MBIN0238EAB2_07950
			PUL 13	MBIN0238EAB2_07955
			PUL 13	MBIN0238EAB2_07960
			PUL 13	MBIN0238EAB2_07965
			PUL 13	MBIN0238EAB2_07970
			PUL 13	MBIN0238EAB2_07975		XynA	Endo-1,4-beta-xylanase (EC 3.2.1.8)	XOS	xylooligosaccharides utilization	+	GH10-CBM4-GH10
			PUL 13	MBIN0238EAB2_07980		XynA	Endo-1,4-beta-xylanase (EC 3.2.1.8)	XOS	xylooligosaccharides utilization	+	CE6-CBM48-CE1
			PUL 13	MBIN0238EAB2_07985
			PUL 13	MBIN0238EAB2_07990
			PUL 13	MBIN0238EAB2_07995
			PUL 13	MBIN0238EAB2_08000		BglA	Beta-glucosidase (EC 3.2.1.21)	Bgl	beta-glucosides utilization	-	GH3
			PUL 13	MBIN0238EAB2_08005		XynA	Endo-1,4-beta-xylanase (EC 3.2.1.8)	XOS	xylooligosaccharides utilization	+	GH43_29-CBM6-GH43_10
			PUL 13	MBIN0238EAB2_08010		XynB2	Xylan 1,4-beta-xylosidase (EC 3.2.1.37)	XOS	xylooligosaccharides utilization	+	GH43_10	Pectin
			PUL 13	MBIN0238EAB2_08015		XynB2	Xylan 1,4-beta-xylosidase (EC 3.2.1.37)	XOS	xylooligosaccharides utilization	+
			PUL 14	MBIN0238EAB2_08640		LacZ	Beta-galactosidase (EC 3.2.1.23)	GOS	galactooligosaccharides utilization	+	GH35-CBM32
			PUL 14	MBIN0238EAB2_08645							GH30_4	b-D-fucose
			PUL 14	MBIN0238EAB2_08650							GH30_4-CBM72
			PUL 14	MBIN0238EAB2_08655
			PUL 14	MBIN0238EAB2_08660
			PUL 14	MBIN0238EAB2_08665
			PUL 14	MBIN0238EAB2_08670
			PUL 15	MBIN0238EAB2_09540
			PUL 15	MBIN0238EAB2_09545
			PUL 16	MBIN0238EAB2_10150	Cons. PUL 17a
			PUL 16	MBIN0238EAB2_10155	Cons. PUL 17a
			PUL 16	MBIN0238EAB2_10160	Cons. PUL 17a
			PUL 16	MBIN0238EAB2_10165	Cons. PUL 17a	SusDm	SusD, outer membrane protein involved in maltodextrin utilization	Mal	maltose utilization	+
			PUL 16	MBIN0238EAB2_10165	Cons. PUL 17a	SusDm	SusD, outer membrane protein involved in maltodextrin utilization	MOS	maltooligosaccharides utilization	+
			PUL 16	MBIN0238EAB2_10170	Cons. PUL 17a	SusCm	SusC, outer membrane protein involved in maltodextrin utilization	Mal	maltose utilization	+
			PUL 16	MBIN0238EAB2_10170	Cons. PUL 17a	SusCm	SusC, outer membrane protein involved in maltodextrin utilization	MOS	maltooligosaccharides utilization	+
			PUL 16	MBIN0238EAB2_10175	Cons. PUL 17a	MalR	Maltose operon transcriptional repressor MalR, LacI family	Mal	maltose utilization	+
			PUL 16	MBIN0238EAB2_10175	Cons. PUL 17a	MalR	Maltose operon transcriptional repressor MalR, LacI family	MOS	maltooligosaccharides utilization	+
			PUL 16	MBIN0238EAB2_10180	Cons. PUL 17a	MalT	Predicted maltose transporter, MFS family	Mal	maltose utilization	+
			PUL 16	MBIN0238EAB2_10180	Cons. PUL 17a	MalT	Predicted maltose transporter, MFS family	MOS	maltooligosaccharides utilization	+
			PUL 16	MBIN0238EAB2_10185	Cons. PUL 17a	MalQ	4-alpha-glucanotransferase (amylomaltase) (EC 2.4.1.25)	Mal	maltose utilization	+	CBM20-GH77
			PUL 16	MBIN0238EAB2_10185	Cons. PUL 17a	MalQ	4-alpha-glucanotransferase (amylomaltase) (EC 2.4.1.25)	MOS	maltooligosaccharides utilization	+	CBM20-GH77
			PUL 16	MBIN0238EAB2_10190	Cons. PUL 17a	SusB	Alpha-glucosidase SusB (EC 3.2.1.20)	Mal	maltose utilization	+	GH97	Starch/glycogen
			PUL 16	MBIN0238EAB2_10190	Cons. PUL 17a	SusB	Alpha-glucosidase SusB (EC 3.2.1.20)	MOS	maltooligosaccharides utilization	+	GH97	Starch/glycogen
			PUL 16	MBIN0238EAB2_10195	Cons. PUL 17a	PulA	Pullulanase (EC 3.2.1.41)	Mal	maltose utilization	+	GH13_14	Starch/glycogen
			PUL 16	MBIN0238EAB2_10195	Cons. PUL 17a	PulA	Pullulanase (EC 3.2.1.41)	MOS	maltooligosaccharides utilization	+	GH13_14	Starch/glycogen
			PUL 16	MBIN0238EAB2_10200	Cons. PUL 17a	NplT	Neopullulanase (EC 3.2.1.135)	Mal	maltose utilization	+	GH13	Starch/glycogen
			PUL 16	MBIN0238EAB2_10200	Cons. PUL 17a	NplT	Neopullulanase (EC 3.2.1.135)	MOS	maltooligosaccharides utilization	+	GH13	Starch/glycogen
			PUL 16	MBIN0238EAB2_10205	Cons. PUL 17b	HTCS_Ara	DNA-binding response regulator for AOS/arabinane utilization, AraC family	aAOS	alpha-arabinooligosaccharides utilization	+
			PUL 16	MBIN0238EAB2_10210	Cons. PUL 17b	SusC_Ara	SusC, outer membrane protein involved in AOS/arabinan utilization	aAOS	alpha-arabinooligosaccharides utilization	+
			PUL 16	MBIN0238EAB2_10215	Cons. PUL 17b	SusD_Ara	SusD, outer membrane protein involved in AOS/arabinan utilization	aAOS	alpha-arabinooligosaccharides utilization	+
			PUL 16	MBIN0238EAB2_10220	Cons. PUL 17b
			PUL 16	MBIN0238EAB2_10225	Cons. PUL 17b	AbnA	Endo-alpha-(1->5)-L-arabinanase (EC 3.2.1.99), GH43 family	aAOS	alpha-arabinooligosaccharides utilization	+	GH43_4	Pectin
			PUL 16	MBIN0238EAB2_10230	Cons. PUL 17b	AbnA	Endo-alpha-(1->5)-L-arabinanase (EC 3.2.1.99), GH43 family	aAOS	alpha-arabinooligosaccharides utilization	+	GH43_5	Pectin
			PUL 17	MBIN0238EAB2_10400		BfrA_old	beta-fructofuranosidase (EC 3.2.1.26)	FOS	fructooligosaccharides utilization	+	GH32	Sucrose/fructan
			PUL 17	MBIN0238EAB2_10405		SusD_fos	SusD, outer membrane protein involved in FOS binding	FOS	fructooligosaccharides utilization	+
			PUL 17	MBIN0238EAB2_10410		SusC_fos	SusC, outer membrane protein involved in FOS binding	FOS	fructooligosaccharides utilization	+
			PUL 17	MBIN0238EAB2_10415		HTCS_fos	DNA-binding response regulator for FOS utilization, AraC family	FOS	fructooligosaccharides utilization	+
			PUL 17	MBIN0238EAB2_10420
			PUL 17	MBIN0238EAB2_10425		BfrA_old	beta-fructofuranosidase (EC 3.2.1.26)	FOS	fructooligosaccharides utilization	+	GH32	Sucrose/fructan
			PUL 17	MBIN0238EAB2_10430		SusC_fos	SusC, outer membrane protein involved in FOS binding	FOS	fructooligosaccharides utilization	+
			PUL 17	MBIN0238EAB2_10435
			PUL 17	MBIN0238EAB2_10440		MnnA2	putative alpha-1,2-mannosidase	bMnOS	Beta-mannooligosaccharides utilization	+	GH92	a-mannose
			PUL 17	MBIN0238EAB2_10445		HTCS_fos	DNA-binding response regulator for FOS utilization, AraC family	FOS	fructooligosaccharides utilization	+
			PUL 18	MBIN0238EAB2_11335		Abf_GH51	Exo-alpha-(1->5)-L-arabinofuranosidase (EC 3.2.1.55), GH51 family	aAOS	alpha-arabinooligosaccharides utilization	+	GH51	Pectin
			PUL 18	MBIN0238EAB2_11340		LacZ_old	beta-galactosidase (EC 3.2.1.23)	Lac	lactose utilization	+	GH2
			PUL 18	MBIN0238EAB2_11345		RhiN	Unsaturated rhamnogalacturonyl hydrolase (EC 3.2.1.172)	Rhi	rhamnogalacturonides utilization	-	GH105	Pectin
			PUL 18	MBIN0238EAB2_11350		RhiN	Unsaturated rhamnogalacturonyl hydrolase (EC 3.2.1.172)	Rhi	rhamnogalacturonides utilization	-	GH154	Pectin	b-glucuronidase
			PUL 18	MBIN0238EAB2_11355							GH43_24	Pectin
			PUL 18	MBIN0238EAB2_11360							CBM32
			PUL 18	MBIN0238EAB2_11365
			PUL 18	MBIN0238EAB2_11370
			PUL 18	MBIN0238EAB2_11375
			PUL 18	MBIN0238EAB2_11380
			PUL 18	MBIN0238EAB2_11385
			PUL 18	MBIN0238EAB2_11390
			PUL 19	MBIN0238EAB2_12075
			PUL 19	MBIN0238EAB2_12080
			PUL 19	MBIN0238EAB2_12085
			PUL 20	MBIN0238EAB2_12520
			PUL 20	MBIN0238EAB2_12525
			PUL 21	MBIN0238EAB2_13010
			PUL 21	MBIN0238EAB2_13015
			PUL 21	MBIN0238EAB2_13020
			PUL 21	MBIN0238EAB2_13025
			PUL 21	MBIN0238EAB2_13030
			PUL 21	MBIN0238EAB2_13035
			PUL 21	MBIN0238EAB2_13040
			PUL 21	MBIN0238EAB2_13045		AlfA1	alpha-L-fucosidase (EC 3.2.1.51)	Fcs	fucosides utilization	+	GH29	a-L-fucose
			PUL 21	MBIN0238EAB2_13050
			PUL 22	MBIN0238EAB2_13415		XynB2	Xylan 1,4-beta-xylosidase (EC 3.2.1.37)	XOS	xylooligosaccharides utilization	+	GH97	Starch/glycogen
			PUL 22	MBIN0238EAB2_13420
			PUL 22	MBIN0238EAB2_13425
			PUL 22	MBIN0238EAB2_13430
			PUL 22	MBIN0238EAB2_13435
			PUL 22	MBIN0238EAB2_13440
		Bg0003	PUL 1	MBINBF946E1A_00030		BglA	Beta-glucosidase (EC 3.2.1.21)	Bgl	beta-glucosides utilization	-	GH3
			PUL 1	MBINBF946E1A_00035		XylS	alpha-xylosidase (EC 3.2.1.177)	aXyl	alpha-xylosides utilization	+	GH31
			PUL 1	MBINBF946E1A_00040		AbnA	Endo-alpha-(1->5)-L-arabinanase (EC 3.2.1.99), GH43 family	aAOS	alpha-arabinooligosaccharides utilization	+	GH43_7-CBM13
			PUL 1	MBINBF946E1A_00045
			PUL 1	MBINBF946E1A_00050		XynA	Endo-1,4-beta-xylanase (EC 3.2.1.8)	XOS	xylooligosaccharides utilization	+	GH43_2-CBM6-GH8
			PUL 1	MBINBF946E1A_00055
			PUL 1	MBINBF946E1A_00060
			PUL 1	MBINBF946E1A_00065
			PUL 1	MBINBF946E1A_00070		XynA	Endo-1,4-beta-xylanase (EC 3.2.1.8)	XOS	xylooligosaccharides utilization	+	CE6-CBM48-CE1
			PUL 1	MBINBF946E1A_00075
			PUL 1	MBINBF946E1A_00080
			PUL 1	MBINBF946E1A_00085							CBM72
			PUL 1	MBINBF946E1A_00090							CE1-CBM4
			PUL 1	MBINBF946E1A_00095							CBM72
			PUL 1	MBINBF946E1A_00100
			PUL 1	MBINBF946E1A_00105		XynA	Endo-1,4-beta-xylanase (EC 3.2.1.8)	XOS	xylooligosaccharides utilization	+	GH10-CBM4-GH10
			PUL 1	MBINBF946E1A_00110
			PUL 1	MBINBF946E1A_00115
			PUL 1	MBINBF946E1A_00120
			PUL 1	MBINBF946E1A_00125
			PUL 1	MBINBF946E1A_00130
			PUL 1	MBINBF946E1A_00135							GH5_21	Xylan
			PUL 1	MBINBF946E1A_00140
			PUL 1	MBINBF946E1A_00145		XynB2	Xylan 1,4-beta-xylosidase (EC 3.2.1.37)	XOS	xylooligosaccharides utilization	+	GH43_12	Pectin
			PUL 2	MBINBF946E1A_00775
			PUL 2	MBINBF946E1A_00780							GH43_31	Pectin
			PUL 2	MBINBF946E1A_00785
			PUL 2	MBINBF946E1A_00790
			PUL 2	MBINBF946E1A_00795
			PUL 2	MBINBF946E1A_00800
			PUL 2	MBINBF946E1A_00805
			PUL 2	MBINBF946E1A_00810		LacZ	Beta-galactosidase (EC 3.2.1.23)	GOS	galactooligosaccharides utilization	+	GH2
			PUL 2	MBINBF946E1A_00815
			PUL 2	MBINBF946E1A_00820		AgaL	Alpha-galactosidase (EC 3.2.1.22)	Aga	alpha-galactosides utilization	-	GH36
			PUL 2	MBINBF946E1A_00825
			PUL 3	MBINBF946E1A_01005	Cons. PUL 16	ThiD	Hydroxymethylpyrimidine phosphate kinase ThiD (EC 2.7.4.7)	B1	TPP cofactor, de novo synthesis	+
			PUL 3	MBINBF946E1A_01010	Cons. PUL 16
			PUL 3	MBINBF946E1A_01015	Cons. PUL 16
			PUL 3	MBINBF946E1A_01020	Cons. PUL 16
			PUL 3	MBINBF946E1A_01025	Cons. PUL 16
			PUL 3	MBINBF946E1A_01030	Cons. PUL 16
			PUL 3	MBINBF946E1A_01035	Cons. PUL 16
			PUL 3	MBINBF946E1A_01040	Cons. PUL 16
			PUL 3	MBINBF946E1A_01045	Cons. PUL 16
			PUL 3	MBINBF946E1A_01050	Cons. PUL 16
			PUL 3	MBINBF946E1A_01055	Cons. PUL 16
			PUL 3	MBINBF946E1A_01060	Cons. PUL 16	LacZ	Beta-galactosidase (EC 3.2.1.23)	GOS	galactooligosaccharides utilization	+	GH2
			PUL 3	MBINBF946E1A_01065	Cons. PUL 16	Abg	Arabinogalactan endo-1,4-beta-galactanase (EC 3.2.1.89)	GOS	galactooligosaccharides utilization	+	GH53	Pectin
			PUL 3	MBINBF946E1A_01070	Cons. PUL 16	PelB	Pectate lyase (EC 4.2.2.2)	GalAs	oligogalacturonate utilization	+	PL1	Pectin
			PUL 4	MBINBF946E1A_01330							GH43_1	Pectin
			PUL 4	MBINBF946E1A_01335		XynA	Endo-1,4-beta-xylanase (EC 3.2.1.8)	XOS	xylooligosaccharides utilization	+	GH10	Xylan
			PUL 4	MBINBF946E1A_01340		XynT	Xyloside transporter XynT	XOS	xylooligosaccharides utilization	+
			PUL 4	MBINBF946E1A_01345
			PUL 4	MBINBF946E1A_01350
			PUL 4	MBINBF946E1A_01355		AguA	Xylan alpha-1,2-glucuronosidase (EC 3.2.1.131)	aXyl	alpha-xylosides utilization	+	GH67	Xylan	b-glucuronidase
			PUL 4	MBINBF946E1A_01360		LacZ	Beta-galactosidase (EC 3.2.1.23)	GOS	galactooligosaccharides utilization	+	GH35
			PUL 4	MBINBF946E1A_01365		SusCx	SusC, outer membrane protein involved in XOS utilization	XOS	xylooligosaccharides utilization	+
			PUL 4	MBINBF946E1A_01370		SusDx	SusD, outer membrane protein involved in XOS utilization	XOS	xylooligosaccharides utilization	+
			PUL 4	MBINBF946E1A_01375							GH10	Xylan
			PUL 4	MBINBF946E1A_01380
			PUL 4	MBINBF946E1A_01385
			PUL 4	MBINBF946E1A_01390
			PUL 4	MBINBF946E1A_01395
			PUL 4	MBINBF946E1A_01400
			PUL 5	MBINBF946E1A_02305
			PUL 5	MBINBF946E1A_02310
			PUL 5	MBINBF946E1A_02315
			PUL 5	MBINBF946E1A_02320
			PUL 5	MBINBF946E1A_02325
			PUL 5	MBINBF946E1A_02330
			PUL 6	MBINBF946E1A_02700
			PUL 6	MBINBF946E1A_02705
			PUL 6	MBINBF946E1A_02710
			PUL 6	MBINBF946E1A_02715							GH144	b-1,2-glucan
			PUL 6	MBINBF946E1A_02720		BglA3	Periplasmic beta-glucosidase (EC 3.2.1.21)	Bgl	beta-glucosides utilization	-	GH3
			PUL 6	MBINBF946E1A_02725
			PUL 7	MBINBF946E1A_02880
			PUL 7	MBINBF946E1A_02885
			PUL 7	MBINBF946E1A_02890
			PUL 7	MBINBF946E1A_02895
			PUL 7	MBINBF946E1A_02900		LacZ	Beta-galactosidase (EC 3.2.1.23)	GOS	galactooligosaccharides utilization	+	GH2
			PUL 7	MBINBF946E1A_02905		NagB	Glucosamine-6-phosphate deaminase (EC 3.5.99.6)	ManNAc	N-acetylmannosamine utilization	-
			PUL 7	MBINBF946E1A_02905		NagB	Glucosamine-6-phosphate deaminase (EC 3.5.99.6)	NANA	N-acetylneuraminate utilization	+
			PUL 7	MBINBF946E1A_02905		NagB	Glucosamine-6-phosphate deaminase (EC 3.5.99.6)	GlcNAc	N-acetylglucosamine utilization	-
			PUL 7	MBINBF946E1A_02905		NagB	Glucosamine-6-phosphate deaminase (EC 3.5.99.6)	Chb	chitobiose utilization	-
			PUL 7	MBINBF946E1A_02905		NagB	Glucosamine-6-phosphate deaminase (EC 3.5.99.6)	Lnb	lacto-N-biose utilization	-
			PUL 8	MBINBF946E1A_02920
			PUL 8	MBINBF946E1A_02925		SusD_nan	SusD, outer membrane protein involved in sialic acid binding	NANA	N-acetylneuraminate utilization	+
			PUL 8	MBINBF946E1A_02930		SusC_nan	SusC, outer membrane protein involved in sialic acid binding	NANA	N-acetylneuraminate utilization	+
			PUL 8	MBINBF946E1A_02935		NanH	Sialidase (EC 3.2.1.18)	NANA	N-acetylneuraminate utilization	+	GH33	Sialic acid	KDO
			PUL 8	MBINBF946E1A_02940		NanE2	N-acylglucosamine 2-epimerase (EC 5.1.3.8)	ManNAc	N-acetylmannosamine utilization	-
			PUL 8	MBINBF946E1A_02940		NanE2	N-acylglucosamine 2-epimerase (EC 5.1.3.8)	NANA	N-acetylneuraminate utilization	+
			PUL 8	MBINBF946E1A_02945		NanA	N-acetylneuraminate lyase (EC 4.1.3.3)	NANA	N-acetylneuraminate utilization	+
			PUL 8	MBINBF946E1A_02950		NanT2	Predicted N-acetyl-neuraminate transporter, MFS family	NANA	N-acetylneuraminate utilization	+
			PUL 9	MBINBF946E1A_03310
			PUL 9	MBINBF946E1A_03315
			PUL 9	MBINBF946E1A_03320
			PUL 9	MBINBF946E1A_03325		XynA	Endo-1,4-beta-xylanase (EC 3.2.1.8)	XOS	xylooligosaccharides utilization	+	CE1
			PUL 9	MBINBF946E1A_03330		XynA	Endo-1,4-beta-xylanase (EC 3.2.1.8)	XOS	xylooligosaccharides utilization	+	CE1
			PUL 9	MBINBF946E1A_03335		BglA	Beta-glucosidase (EC 3.2.1.21)	Bgl	beta-glucosides utilization	-	GH3
			PUL 9	MBINBF946E1A_03340		IlvA	Threonine dehydratase (EC 4.3.1.19)	Ile	isoleucine biosynthesis	+
			PUL 9	MBINBF946E1A_03340		IlvA	Threonine dehydratase (EC 4.3.1.19)	Leu	leucine biosynthesis	+
			PUL 9	MBINBF946E1A_03340		IlvA	Threonine dehydratase (EC 4.3.1.19)	Val	valine biosynthesis	+
			PUL 9	MBINBF946E1A_03345		XynB2	Xylan 1,4-beta-xylosidase (EC 3.2.1.37)	XOS	xylooligosaccharides utilization	+	GH97	Starch/glycogen
			PUL 9	MBINBF946E1A_03350
			PUL 9	MBINBF946E1A_03355							GH127	Extensins
			PUL 9	MBINBF946E1A_03360
			PUL 9	MBINBF946E1A_03365
			PUL 9	MBINBF946E1A_03370
			PUL 9	MBINBF946E1A_03375							PL33	GAG
			PUL 10	MBINBF946E1A_03455
			PUL 10	MBINBF946E1A_03460
			PUL 10	MBINBF946E1A_03465
			PUL 10	MBINBF946E1A_03470
			PUL 10	MBINBF946E1A_03475
			PUL 10	MBINBF946E1A_03480
			PUL 10	MBINBF946E1A_03485
			PUL 11	MBINBF946E1A_03745							GH13	Starch/glycogen
			PUL 11	MBINBF946E1A_03750
			PUL 11	MBINBF946E1A_03755		SusCm	SusC, outer membrane protein involved in maltodextrin utilization	Mal	maltose utilization	+
			PUL 11	MBINBF946E1A_03755		SusCm	SusC, outer membrane protein involved in maltodextrin utilization	MOS	maltooligosaccharides utilization	+
			PUL 11	MBINBF946E1A_03760		SusDm	SusD, outer membrane protein involved in maltodextrin utilization	Mal	maltose utilization	+
			PUL 11	MBINBF946E1A_03760		SusDm	SusD, outer membrane protein involved in maltodextrin utilization	MOS	maltooligosaccharides utilization	+
			PUL 11	MBINBF946E1A_03765
			PUL 11	MBINBF946E1A_03770
			PUL 12	MBINBF946E1A_03825	Cons. PUL 17a
			PUL 12	MBINBF946E1A_03830	Cons. PUL 17a
			PUL 12	MBINBF946E1A_03835	Cons. PUL 17a	SusDm	SusD, outer membrane protein involved in maltodextrin utilization	Mal	maltose utilization	+
			PUL 12	MBINBF946E1A_03835	Cons. PUL 17a	SusDm	SusD, outer membrane protein involved in maltodextrin utilization	MOS	maltooligosaccharides utilization	+
			PUL 12	MBINBF946E1A_03840	Cons. PUL 17a	SusCm	SusC, outer membrane protein involved in maltodextrin utilization	Mal	maltose utilization	+
			PUL 12	MBINBF946E1A_03840	Cons. PUL 17a	SusCm	SusC, outer membrane protein involved in maltodextrin utilization	MOS	maltooligosaccharides utilization	+
			PUL 12	MBINBF946E1A_03845	Cons. PUL 17a	MalR	Maltose operon transcriptional repressor MalR, LacI family	Mal	maltose utilization	+
			PUL 12	MBINBF946E1A_03845	Cons. PUL 17a	MalR	Maltose operon transcriptional repressor MalR, LacI family	MOS	maltooligosaccharides utilization	+
			PUL 12	MBINBF946E1A_03850	Cons. PUL 17a	MalT	Predicted maltose transporter, MFS family	Mal	maltose utilization	+
			PUL 12	MBINBF946E1A_03850	Cons. PUL 17a	MalT	Predicted maltose transporter, MFS family	MOS	maltooligosaccharides utilization	+
			PUL 12	MBINBF946E1A_03855	Cons. PUL 17a	MalQ	4-alpha-glucanotransferase (amylomaltase) (EC 2.4.1.25)	Mal	maltose utilization	+	CBM20-GH77
			PUL 12	MBINBF946E1A_03855	Cons. PUL 17a	MalQ	4-alpha-glucanotransferase (amylomaltase) (EC 2.4.1.25)	MOS	maltooligosaccharides utilization	+	CBM20-GH77
			PUL 12	MBINBF946E1A_03860	Cons. PUL 17a	SusB	Alpha-glucosidase SusB (EC 3.2.1.20)	Mal	maltose utilization	+	GH97	Starch/glycogen
			PUL 12	MBINBF946E1A_03860	Cons. PUL 17a	SusB	Alpha-glucosidase SusB (EC 3.2.1.20)	MOS	maltooligosaccharides utilization	+	GH97	Starch/glycogen
			PUL 12	MBINBF946E1A_03865	Cons. PUL 17a	PulA	Pullulanase (EC 3.2.1.41)	Mal	maltose utilization	+	GH13_14	Starch/glycogen
			PUL 12	MBINBF946E1A_03865	Cons. PUL 17a	PulA	Pullulanase (EC 3.2.1.41)	MOS	maltooligosaccharides utilization	+	GH13_14	Starch/glycogen
			PUL 12	MBINBF946E1A_03870	Cons. PUL 17a	NplT	Neopullulanase (EC 3.2.1.135)	Mal	maltose utilization	+	GH13	Starch/glycogen
			PUL 12	MBINBF946E1A_03870	Cons. PUL 17a	NplT	Neopullulanase (EC 3.2.1.135)	MOS	maltooligosaccharides utilization	+	GH13	Starch/glycogen
			PUL 12	MBINBF946E1A_03875	Cons. PUL 17a/b
			PUL 12	MBINBF946E1A_03880	Cons. PUL 17a/b
			PUL 12	MBINBF946E1A_03885	Cons. PUL 17a/b
			PUL 12	MBINBF946E1A_03890	Cons. PUL 17a/b
			PUL 12	MBINBF946E1A_03895	Cons. PUL 17a/b
			PUL 12	MBINBF946E1A_03900	Cons. PUL 17a/b
			PUL 12	MBINBF946E1A_03905	Cons. PUL 17a/b
			PUL 12	MBINBF946E1A_03910	Cons. PUL 17a/b
			PUL 12	MBINBF946E1A_03915	Cons. PUL 17a/b
			PUL 12	MBINBF946E1A_03920	Cons. PUL 17b	AbnA	Endo-alpha-(1->5)-L-arabinanase (EC 3.2.1.99), GH43 family	aAOS	alpha-arabinooligosaccharides utilization	+	GH43_4	Pectin
			PUL 12	MBINBF946E1A_03925	Cons. PUL 17b	AbnA	Endo-alpha-(1->5)-L-arabinanase (EC 3.2.1.99), GH43 family	aAOS	alpha-arabinooligosaccharides utilization	+	GH43_5	Pectin
			PUL 13	MBINBF946E1A_03950
			PUL 13	MBINBF946E1A_03955
			PUL 13	MBINBF946E1A_03960
			PUL 13	MBINBF946E1A_03965
			PUL 13	MBINBF946E1A_03970
			PUL 13	MBINBF946E1A_03975
			PUL 13	MBINBF946E1A_03980
			PUL 13	MBINBF946E1A_03985		Abf2/Xsa_GH51	Exo-alpha-(1->2/1->3)-L-arabinofuranosidase (EC 3.2.1.55), GH51 family	aAOS	alpha-arabinooligosaccharides utilization	+	GH51	Pectin
			PUL 14	MBINBF946E1A_04040
			PUL 14	MBINBF946E1A_04045
			PUL 14	MBINBF946E1A_04050
			PUL 14	MBINBF946E1A_04055
			PUL 14	MBINBF946E1A_04060
			PUL 15	MBINBF946E1A_04315
			PUL 15	MBINBF946E1A_04320
			PUL 15	MBINBF946E1A_04325
			PUL 15	MBINBF946E1A_04330
			PUL 16	MBINBF946E1A_04335
			PUL 16	MBINBF946E1A_04340
			PUL 16	MBINBF946E1A_04345
			PUL 16	MBINBF946E1A_04350		SusB	Alpha-glucosidase SusB (EC 3.2.1.20)	Mal	maltose utilization	+	GH97	Starch/glycogen
			PUL 16	MBINBF946E1A_04350		SusB	Alpha-glucosidase SusB (EC 3.2.1.20)	MOS	maltooligosaccharides utilization	+	GH97	Starch/glycogen
			PUL 16	MBINBF946E1A_04355		AmyA	Alpha-amylase (EC 3.2.1.1)	Mal	maltose utilization	+	GH13	Starch/glycogen
			PUL 16	MBINBF946E1A_04355		AmyA	Alpha-amylase (EC 3.2.1.1)	MOS	maltooligosaccharides utilization	+	GH13	Starch/glycogen
			PUL 17	MBINBF946E1A_04900							GH136	O-glycan
			PUL 17	MBINBF946E1A_04905
			PUL 17	MBINBF946E1A_04910							GH16_3	b-1,3-1,4-glucan	b-1,3-glucan
			PUL 17	MBINBF946E1A_04915		NanR2	Putative N-acetylglucosamine repressor of sialic acid catabolism, ROK family	NANA	N-acetylneuraminate utilization	+
			PUL 17	MBINBF946E1A_04920		GlcK	Glucokinase (EC 2.7.1.2)	Glc	glucose utilization	+
			PUL 17	MBINBF946E1A_04920		RokA	N-acetylglucosamine kinase, glucokinase-like (EC 2.7.1.59)	GlcNAc	N-acetylglucosamine utilization	-
			PUL 17	MBINBF946E1A_04925		NagB	Glucosamine-6-phosphate deaminase (EC 3.5.99.6)	ManNAc	N-acetylmannosamine utilization	-
			PUL 17	MBINBF946E1A_04925		NagB	Glucosamine-6-phosphate deaminase (EC 3.5.99.6)	NANA	N-acetylneuraminate utilization	+
			PUL 17	MBINBF946E1A_04925		NagB	Glucosamine-6-phosphate deaminase (EC 3.5.99.6)	GlcNAc	N-acetylglucosamine utilization	-
			PUL 17	MBINBF946E1A_04925		NagB	Glucosamine-6-phosphate deaminase (EC 3.5.99.6)	Chb	chitobiose utilization	-
			PUL 17	MBINBF946E1A_04925		NagB	Glucosamine-6-phosphate deaminase (EC 3.5.99.6)	Lnb	lacto-N-biose utilization	-
			PUL 17	MBINBF946E1A_04930		NagB	Glucosamine-6-phosphate deaminase (EC 3.5.99.6)	ManNAc	N-acetylmannosamine utilization	-
			PUL 17	MBINBF946E1A_04930		NagB	Glucosamine-6-phosphate deaminase (EC 3.5.99.6)	NANA	N-acetylneuraminate utilization	+
			PUL 17	MBINBF946E1A_04930		NagB	Glucosamine-6-phosphate deaminase (EC 3.5.99.6)	GlcNAc	N-acetylglucosamine utilization	-
			PUL 17	MBINBF946E1A_04930		NagB	Glucosamine-6-phosphate deaminase (EC 3.5.99.6)	Chb	chitobiose utilization	-
			PUL 17	MBINBF946E1A_04930		NagB	Glucosamine-6-phosphate deaminase (EC 3.5.99.6)	Lnb	lacto-N-biose utilization	-
			PUL 17	MBINBF946E1A_04935		Hex	beta-N-acetylglucosaminidase (EC 3.2.1.52)	Chb	chitobiose utilization	-	GH20	Chitin/chitosan
			PUL 17	MBINBF946E1A_04940		LacZ_old	beta-galactosidase (EC 3.2.1.23)	Lac	lactose utilization	+	GH2
			PUL 17	MBINBF946E1A_04945		LacZ_old	beta-galactosidase (EC 3.2.1.23)	Lac	lactose utilization	+
			PUL 18	MBINBF946E1A_05665
			PUL 18	MBINBF946E1A_05670		LacZ	Beta-galactosidase (EC 3.2.1.23)	GOS	galactooligosaccharides utilization	+	GH2
			PUL 18	MBINBF946E1A_05675		AlfA1	alpha-L-fucosidase (EC 3.2.1.51)	Fcs	fucosides utilization	-	GH29	a-L-fucose
			PUL 18	MBINBF946E1A_05680
			PUL 18	MBINBF946E1A_05685
			PUL 19	MBINBF946E1A_05900		RhaR1	Transcriptional regulator of rhamnose utilization, AraC family	Rha	rhamnose utilization	+
			PUL 19	MBINBF946E1A_05905
			PUL 19	MBINBF946E1A_05910
			PUL 19	MBINBF946E1A_05915
			PUL 19	MBINBF946E1A_05920
			PUL 19	MBINBF946E1A_05925
			PUL 19	MBINBF946E1A_05930
			PUL 19	MBINBF946E1A_05935
			PUL 19	MBINBF946E1A_05940
			PUL 19	MBINBF946E1A_05945
			PUL 19	MBINBF946E1A_05950
			PUL 19	MBINBF946E1A_05955
			PUL 19	MBINBF946E1A_05960		YesX	Rhamnogalacturonan endolyase (EC 4.2.2.23)	Rhi	rhamnogalacturonides utilization	+	PL11	Pectin
			PUL 19	MBINBF946E1A_05965							CE12-CE12
			PUL 19	MBINBF946E1A_05970							CE12
			PUL 19	MBINBF946E1A_05975		LacZ_old	beta-galactosidase (EC 3.2.1.23)	Lac	lactose utilization	+	GH2
			PUL 20	MBINBF946E1A_06735	Cons. PUL 10						GH127	Extensins
			PUL 20	MBINBF946E1A_06740	Cons. PUL 10						GH43_34-CBM32
			PUL 20	MBINBF946E1A_06745	Cons. PUL 10	AglA	Alpha-glucosidase (EC 3.2.1.20)	Mal	maltose utilization	+	GH97	Starch/glycogen
			PUL 20	MBINBF946E1A_06745	Cons. PUL 10	AglA	Alpha-glucosidase (EC 3.2.1.20)	MOS	maltooligosaccharides utilization	+	GH97	Starch/glycogen
			PUL 20	MBINBF946E1A_06750	Cons. PUL 10						GH146	Pectin
			PUL 20	MBINBF946E1A_06755	Cons. PUL 10
			PUL 20	MBINBF946E1A_06760	Cons. PUL 10
			PUL 20	MBINBF946E1A_06765	Cons. PUL 10
			PUL 21	MBINBF946E1A_09335	Cons. PUL 4						GH133	Starch/glycogen
			PUL 21	MBINBF946E1A_09340	Cons. PUL 4						GT4
			PUL 21	MBINBF946E1A_09345	Cons. PUL 4	AmyA	Alpha-amylase (EC 3.2.1.1)	Mal	maltose utilization	+	GH57	Starch/glycogen
			PUL 21	MBINBF946E1A_09345	Cons. PUL 4	AmyA	Alpha-amylase (EC 3.2.1.1)	MOS	maltooligosaccharides utilization	+	GH57	Starch/glycogen
			PUL 21	MBINBF946E1A_09350	Cons. PUL 4	XynB2	Xylan 1,4-beta-xylosidase (EC 3.2.1.37)	XOS	xylooligosaccharides utilization	+	GH43_10	Pectin
			PUL 21	MBINBF946E1A_09355	Cons. PUL 4						GH28	Pectin
			PUL 21	MBINBF946E1A_09360	Cons. PUL 4
			PUL 21	MBINBF946E1A_09365	Cons. PUL 4
			PUL 22	MBINBF946E1A_09375	Cons. PUL 4
			PUL 22	MBINBF946E1A_09380	Cons. PUL 4
			PUL 22	MBINBF946E1A_09385	Cons. PUL 4
			PUL 22	MBINBF946E1A_09390	Cons. PUL 4	PelB	Pectate lyase (EC 4.2.2.2)	GalAs	oligogalacturonate utilization	+	CE8
			PUL 22	MBINBF946E1A_09395	Cons. PUL 4
			PUL 22	MBINBF946E1A_09400	Cons. PUL 4
			PUL 22	MBINBF946E1A_09405	Cons. PUL 4	PelB	Pectate lyase (EC 4.2.2.2)	GalAs	oligogalacturonate utilization	+	PL1	Pectin
			PUL 22	MBINBF946E1A_09410	Cons. PUL 4	Pgl	Polygalacturonase (EC 3.2.1.15)	GalAs	oligogalacturonate utilization	+	GH28-GH105
			PUL 22	MBINBF946E1A_09415	Cons. PUL 4
			PUL 23	MBINBF946E1A_09825	Cons. PUL 7
			PUL 23	MBINBF946E1A_09830	Cons. PUL 7
			PUL 23	MBINBF946E1A_09835	Cons. PUL 7
			PUL 23	MBINBF946E1A_09840	Cons. PUL 7						GH26	b-1,4-mannan
			PUL 23	MBINBF946E1A_09845	Cons. PUL 7	MnbY	Predicted mannan acetyl-esterase	bMnOS	Beta-mannooligosaccharides utilization	+	CE7
			PUL 23	MBINBF946E1A_09850	Cons. PUL 7	BaMan26A	Extracellular endo-beta-(1-4)-mannanase, GH26	bMnOS	Beta-mannooligosaccharides utilization	+	GH26	b-1,4-mannan
			PUL 23	MBINBF946E1A_09855	Cons. PUL 7	BmgP	4-O-beta-D-mannosyl-D-glucose phosphorylase (EC 2.4.1.281)	bMnOS	Beta-mannooligosaccharides utilization	+	GH130	b-1,4-mannan
			PUL 24	MBINBF946E1A_12145
			PUL 24	MBINBF946E1A_12150
			PUL 24	MBINBF946E1A_12155
			PUL 24	MBINBF946E1A_12160
			PUL 24	MBINBF946E1A_12165
			PUL 24	MBINBF946E1A_12170
			PUL 25	MBINBF946E1A_13420	Cons. PUL 13	BglA	Beta-glucosidase (EC 3.2.1.21)	Bgl	beta-glucosides utilization	-	GH3
			PUL 25	MBINBF946E1A_13425	Cons. PUL 13
			PUL 25	MBINBF946E1A_13430	Cons. PUL 13
			PUL 25	MBINBF946E1A_13435	Cons. PUL 13
			PUL 25	MBINBF946E1A_13440	Cons. PUL 13						GH5_4	Cellulose
			PUL 25	MBINBF946E1A_13445	Cons. PUL 13
			PUL 26	MBINBF946E1A_13455
			PUL 26	MBINBF946E1A_13460
			PUL 26	MBINBF946E1A_13465							GH30_3	b-1,6-glucan
			PUL 26	MBINBF946E1A_13470
			PUL 26	MBINBF946E1A_13475
			PUL 27	MBINBF946E1A_13765	Cons. PUL 9
			PUL 27	MBINBF946E1A_13770	Cons. PUL 9
			PUL 27	MBINBF946E1A_13775	Cons. PUL 9						GH63
			PUL 27	MBINBF946E1A_13780	Cons. PUL 9	LacZ	Beta-galactosidase (EC 3.2.1.23)	GOS	galactooligosaccharides utilization	+	GH2
			PUL 27	MBINBF946E1A_13785	Cons. PUL 9
			PUL 27	MBINBF946E1A_13790	Cons. PUL 9
			PUL 27	MBINBF946E1A_13795	Cons. PUL 9
			PUL 27	MBINBF946E1A_13800	Cons. PUL 9
			PUL 28	MBINBF946E1A_14190
			PUL 28	MBINBF946E1A_14195
			PUL 28	MBINBF946E1A_14200
		Bg0004	PUL 1	MBIN77AE4EE3_00535	Cons. PUL 16	Abg	Arabinogalactan endo-1,4-beta-galactanase (EC 3.2.1.89)	GOS	galactooligosaccharides utilization	+	GH53	Pectin
			PUL 1	MBIN77AE4EE3_00540	Cons. PUL 16	LacZ	Beta-galactosidase (EC 3.2.1.23)	GOS	galactooligosaccharides utilization	+	GH2
			PUL 1	MBIN77AE4EE3_00545	Cons. PUL 16
			PUL 1	MBIN77AE4EE3_00550	Cons. PUL 16
			PUL 1	MBIN77AE4EE3_00555	Cons. PUL 16
			PUL 1	MBIN77AE4EE3_00560	Cons. PUL 16
			PUL 1	MBIN77AE4EE3_00565	Cons. PUL 16
			PUL 1	MBIN77AE4EE3_00570	Cons. PUL 16
			PUL 1	MBIN77AE4EE3_00575	Cons. PUL 16
			PUL 1	MBIN77AE4EE3_00580	Cons. PUL 16
			PUL 1	MBIN77AE4EE3_00585	Cons. PUL 16
			PUL 1	MBIN77AE4EE3_00590	Cons. PUL 16
			PUL 1	MBIN77AE4EE3_00595	Cons. PUL 16
			PUL 1	MBIN77AE4EE3_00600	Cons. PUL 16
			PUL 2	MBIN77AE4EE3_02160
			PUL 2	MBIN77AE4EE3_02165		LacZ	Beta-galactosidase (EC 3.2.1.23)	GOS	galactooligosaccharides utilization	+	CBM32
			PUL 2	MBIN77AE4EE3_02170		LacZ	Beta-galactosidase (EC 3.2.1.23)	GOS	galactooligosaccharides utilization	+	GH35
			PUL 2	MBIN77AE4EE3_02175							GH30_4	b-D-fucose
			PUL 2	MBIN77AE4EE3_02180							GH30_4	b-D-fucose
			PUL 2	MBIN77AE4EE3_02185							GH30_4-CBM72
			PUL 2	MBIN77AE4EE3_02190
			PUL 2	MBIN77AE4EE3_02195
			PUL 2	MBIN77AE4EE3_02200
			PUL 2	MBIN77AE4EE3_02205
			PUL 3	MBIN77AE4EE3_02965		BfrA_old	beta-fructofuranosidase (EC 3.2.1.26)	FOS	fructooligosaccharides utilization	+	GH32	Sucrose/fructan
			PUL 3	MBIN77AE4EE3_02970		SusD_fos	SusD, outer membrane protein involved in FOS binding	FOS	fructooligosaccharides utilization	+
			PUL 3	MBIN77AE4EE3_02975		SusC_fos	SusC, outer membrane protein involved in FOS binding	FOS	fructooligosaccharides utilization	+
			PUL 4	MBIN77AE4EE3_03110		XynB2	Xylan 1,4-beta-xylosidase (EC 3.2.1.37)	XOS	xylooligosaccharides utilization	+	GH43_10	Pectin
			PUL 4	MBIN77AE4EE3_03115		XynA	Endo-1,4-beta-xylanase (EC 3.2.1.8)	XOS	xylooligosaccharides utilization	+	GH43_29-CBM6-GH43_10
			PUL 4	MBIN77AE4EE3_03120		BglA	Beta-glucosidase (EC 3.2.1.21)	Bgl	beta-glucosides utilization	-	GH3
			PUL 4	MBIN77AE4EE3_03125
			PUL 4	MBIN77AE4EE3_03130
			PUL 4	MBIN77AE4EE3_03135
			PUL 4	MBIN77AE4EE3_03140
			PUL 4	MBIN77AE4EE3_03145		XynA	Endo-1,4-beta-xylanase (EC 3.2.1.8)	XOS	xylooligosaccharides utilization	+	CE6-CBM48-CE1
			PUL 4	MBIN77AE4EE3_03150		XynA	Endo-1,4-beta-xylanase (EC 3.2.1.8)	XOS	xylooligosaccharides utilization	+	GH10-CBM4
			PUL 4	MBIN77AE4EE3_03155
			PUL 4	MBIN77AE4EE3_03160
			PUL 4	MBIN77AE4EE3_03165
			PUL 4	MBIN77AE4EE3_03170
			PUL 4	MBIN77AE4EE3_03175
			PUL 4	MBIN77AE4EE3_03180
			PUL 4	MBIN77AE4EE3_03185
			PUL 4	MBIN77AE4EE3_03190
			PUL 4	MBIN77AE4EE3_03195							GH5_21	Xylan
			PUL 4	MBIN77AE4EE3_03200
			PUL 4	MBIN77AE4EE3_03205		XynB2	Xylan 1,4-beta-xylosidase (EC 3.2.1.37)	XOS	xylooligosaccharides utilization	+	GH43_12	Pectin
			PUL 5	MBIN77AE4EE3_05670
			PUL 5	MBIN77AE4EE3_05675
			PUL 6	MBIN77AE4EE3_06040		Abf_GH51	Exo-alpha-(1->5)-L-arabinofuranosidase (EC 3.2.1.55), GH51 family	aAOS	alpha-arabinooligosaccharides utilization	+	GH51	Pectin
			PUL 6	MBIN77AE4EE3_06045		LacZ_old	beta-galactosidase (EC 3.2.1.23)	Lac	lactose utilization	+
			PUL 6	MBIN77AE4EE3_06050		LacZ_old	beta-galactosidase (EC 3.2.1.23)	Lac	lactose utilization	+	GH2
			PUL 6	MBIN77AE4EE3_06055		RhiN	Unsaturated rhamnogalacturonyl hydrolase (EC 3.2.1.172)	Rhi	rhamnogalacturonides utilization	-	GH105	Pectin
			PUL 6	MBIN77AE4EE3_06060		RhiN	Unsaturated rhamnogalacturonyl hydrolase (EC 3.2.1.172)	Rhi	rhamnogalacturonides utilization	-	GH154	Pectin	b-glucuronidase
			PUL 6	MBIN77AE4EE3_06065							GH43_24	Pectin
			PUL 6	MBIN77AE4EE3_06070							CBM32
			PUL 6	MBIN77AE4EE3_06075
			PUL 6	MBIN77AE4EE3_06080
			PUL 6	MBIN77AE4EE3_06085
			PUL 6	MBIN77AE4EE3_06090
			PUL 6	MBIN77AE4EE3_06095
			PUL 6	MBIN77AE4EE3_06100
			PUL 6	MBIN77AE4EE3_06105
			PUL 7	MBIN77AE4EE3_06120
			PUL 7	MBIN77AE4EE3_06125
			PUL 7	MBIN77AE4EE3_06130							PL33	GAG
			PUL 8	MBIN77AE4EE3_06585
			PUL 8	MBIN77AE4EE3_06590
			PUL 9	MBIN77AE4EE3_08305	Cons. PUL 17a
			PUL 9	MBIN77AE4EE3_08310	Cons. PUL 17a
			PUL 9	MBIN77AE4EE3_08315	Cons. PUL 17a	SusDm	SusD, outer membrane protein involved in maltodextrin utilization	Mal	maltose utilization	+
			PUL 9	MBIN77AE4EE3_08315	Cons. PUL 17a	SusDm	SusD, outer membrane protein involved in maltodextrin utilization	MOS	maltooligosaccharides utilization	+
			PUL 9	MBIN77AE4EE3_08320	Cons. PUL 17a	SusCm	SusC, outer membrane protein involved in maltodextrin utilization	Mal	maltose utilization	+
			PUL 9	MBIN77AE4EE3_08320	Cons. PUL 17a	SusCm	SusC, outer membrane protein involved in maltodextrin utilization	MOS	maltooligosaccharides utilization	+
			PUL 9	MBIN77AE4EE3_08325	Cons. PUL 17a	SusCm	SusC, outer membrane protein involved in maltodextrin utilization	Mal	maltose utilization	+
			PUL 9	MBIN77AE4EE3_08325	Cons. PUL 17a	SusCm	SusC, outer membrane protein involved in maltodextrin utilization	MOS	maltooligosaccharides utilization	+
			PUL 9	MBIN77AE4EE3_08330	Cons. PUL 17a	MalR	Maltose operon transcriptional repressor MalR, LacI family	Mal	maltose utilization	+
			PUL 9	MBIN77AE4EE3_08330	Cons. PUL 17a	MalR	Maltose operon transcriptional repressor MalR, LacI family	MOS	maltooligosaccharides utilization	+
			PUL 9	MBIN77AE4EE3_08335	Cons. PUL 17a	MalT	Predicted maltose transporter, MFS family	Mal	maltose utilization	+
			PUL 9	MBIN77AE4EE3_08335	Cons. PUL 17a	MalT	Predicted maltose transporter, MFS family	MOS	maltooligosaccharides utilization	+
			PUL 9	MBIN77AE4EE3_08340	Cons. PUL 17a	MalQ	4-alpha-glucanotransferase (amylomaltase) (EC 2.4.1.25)	Mal	maltose utilization	+	CBM20-GH77
			PUL 9	MBIN77AE4EE3_08340	Cons. PUL 17a	MalQ	4-alpha-glucanotransferase (amylomaltase) (EC 2.4.1.25)	MOS	maltooligosaccharides utilization	+	CBM20-GH77
			PUL 9	MBIN77AE4EE3_08345	Cons. PUL 17a	SusB	Alpha-glucosidase SusB (EC 3.2.1.20)	Mal	maltose utilization	+	GH97	Starch/glycogen
			PUL 9	MBIN77AE4EE3_08345	Cons. PUL 17a	SusB	Alpha-glucosidase SusB (EC 3.2.1.20)	MOS	maltooligosaccharides utilization	+	GH97	Starch/glycogen
			PUL 9	MBIN77AE4EE3_08350	Cons. PUL 17a	PulA	Pullulanase (EC 3.2.1.41)	Mal	maltose utilization	+	GH13_14	Starch/glycogen
			PUL 9	MBIN77AE4EE3_08350	Cons. PUL 17a	PulA	Pullulanase (EC 3.2.1.41)	MOS	maltooligosaccharides utilization	+	GH13_14	Starch/glycogen
			PUL 9	MBIN77AE4EE3_08355	Cons. PUL 17a	NplT	Neopullulanase (EC 3.2.1.135)	Mal	maltose utilization	+	GH13	Starch/glycogen
			PUL 9	MBIN77AE4EE3_08355	Cons. PUL 17a	NplT	Neopullulanase (EC 3.2.1.135)	MOS	maltooligosaccharides utilization	+	GH13	Starch/glycogen
			PUL 9	MBIN77AE4EE3_08360	Cons. PUL 17b	HTCS_Ara	DNA-binding response regulator for AOS/arabinane utilization, AraC family	aAOS	alpha-arabinooligosaccharides utilization	+
			PUL 9	MBIN77AE4EE3_08365	Cons. PUL 17b	SusC_Ara	SusC, outer membrane protein involved in AOS/arabinan utilization	aAOS	alpha-arabinooligosaccharides utilization	+
			PUL 9	MBIN77AE4EE3_08370	Cons. PUL 17b	SusD_Ara	SusD, outer membrane protein involved in AOS/arabinan utilization	aAOS	alpha-arabinooligosaccharides utilization	+
			PUL 9	MBIN77AE4EE3_08375	Cons. PUL 17b
			PUL 9	MBIN77AE4EE3_08380	Cons. PUL 17b	AbnA	Endo-alpha-(1->5)-L-arabinanase (EC 3.2.1.99), GH43 family	aAOS	alpha-arabinooligosaccharides utilization	+	GH43_4	Pectin
			PUL 9	MBIN77AE4EE3_08385	Cons. PUL 17b	AbnA	Endo-alpha-(1->5)-L-arabinanase (EC 3.2.1.99), GH43 family	aAOS	alpha-arabinooligosaccharides utilization	+	GH43_5	Pectin
			PUL 10	MBIN77AE4EE3_08515							GH36
			PUL 10	MBIN77AE4EE3_08520
			PUL 10	MBIN77AE4EE3_08525
			PUL 10	MBIN77AE4EE3_08530
			PUL 11	MBIN77AE4EE3_09620
			PUL 11	MBIN77AE4EE3_09625
			PUL 11	MBIN77AE4EE3_09630
			PUL 12	MBIN77AE4EE3_10070		XynB2	Xylan 1,4-beta-xylosidase (EC 3.2.1.37)	XOS	xylooligosaccharides utilization	+	GH97	Starch/glycogen
			PUL 12	MBIN77AE4EE3_10075
			PUL 12	MBIN77AE4EE3_10080
			PUL 12	MBIN77AE4EE3_10085
			PUL 12	MBIN77AE4EE3_10090
			PUL 12	MBIN77AE4EE3_10095
			PUL 13	MBIN77AE4EE3_11255		MnnA2	putative alpha-1,2-mannosidase	bMnOS	Beta-mannooligosaccharides utilization	+	GH92	a-mannose
			PUL 13	MBIN77AE4EE3_11260							GH125	a-mannose
			PUL 13	MBIN77AE4EE3_11265
			PUL 13	MBIN77AE4EE3_11270							CE3
			PUL 13	MBIN77AE4EE3_11275		Hex	beta-N-acetylglucosaminidase (EC 3.2.1.52)	Chb	chitobiose utilization	+	GH20	Chitin/chitosan
			PUL 13	MBIN77AE4EE3_11280		SusD_nan	SusD, outer membrane protein involved in sialic acid binding	NANA	N-acetylneuraminate utilization	+
			PUL 13	MBIN77AE4EE3_11285		SusD_nan	SusD, outer membrane protein involved in sialic acid binding	NANA	N-acetylneuraminate utilization	+
			PUL 13	MBIN77AE4EE3_11290		SusC_nan	SusC, outer membrane protein involved in sialic acid binding	NANA	N-acetylneuraminate utilization	+
			PUL 13	MBIN77AE4EE3_11295
			PUL 13	MBIN77AE4EE3_11300		NanH	Sialidase (EC 3.2.1.18)	NANA	N-acetylneuraminate utilization	+	GH33	Sialic acid	KDO
			PUL 13	MBIN77AE4EE3_11305		NanE2	N-acylglucosamine 2-epimerase (EC 5.1.3.8)	ManNAc	N-acetylmannosamine utilization	-
			PUL 13	MBIN77AE4EE3_11305		NanE2	N-acylglucosamine 2-epimerase (EC 5.1.3.8)	NANA	N-acetylneuraminate utilization	+
			PUL 13	MBIN77AE4EE3_11310		NanA	N-acetylneuraminate lyase (EC 4.1.3.3)	NANA	N-acetylneuraminate utilization	+
			PUL 13	MBIN77AE4EE3_11315		NanT2	Predicted N-acetyl-neuraminate transporter, MFS family	NANA	N-acetylneuraminate utilization	+
			PUL 14	MBIN77AE4EE3_11335
			PUL 14	MBIN77AE4EE3_11340
			PUL 14	MBIN77AE4EE3_11345
			PUL 14	MBIN77AE4EE3_11350
			PUL 14	MBIN77AE4EE3_11355
			PUL 14	MBIN77AE4EE3_11360
			PUL 14	MBIN77AE4EE3_11365
			PUL 14	MBIN77AE4EE3_11370
			PUL 14	MBIN77AE4EE3_11375
			PUL 15	MBIN77AE4EE3_11430		LacZ	Beta-galactosidase (EC 3.2.1.23)	GOS	galactooligosaccharides utilization	+	GH2
			PUL 15	MBIN77AE4EE3_11435
			PUL 15	MBIN77AE4EE3_11440
			PUL 15	MBIN77AE4EE3_11445
			PUL 15	MBIN77AE4EE3_11450
			PUL 16	MBIN77AE4EE3_12635
			PUL 16	MBIN77AE4EE3_12640
			PUL 16	MBIN77AE4EE3_12645
			PUL 17	MBIN77AE4EE3_13000
			PUL 17	MBIN77AE4EE3_13005
			PUL 18	MBIN77AE4EE3_13025
			PUL 18	MBIN77AE4EE3_13030
			PUL 19	MBIN77AE4EE3_13400
			PUL 19	MBIN77AE4EE3_13405
			PUL 20	MBIN77AE4EE3_13985	Cons. PUL 13
			PUL 20	MBIN77AE4EE3_13990	Cons. PUL 13						GH5_4	Cellulose
			PUL 20	MBIN77AE4EE3_13995	Cons. PUL 13
			PUL 20	MBIN77AE4EE3_14000	Cons. PUL 13
			PUL 20	MBIN77AE4EE3_14005	Cons. PUL 13
			PUL 20	MBIN77AE4EE3_14010	Cons. PUL 13
			PUL 20	MBIN77AE4EE3_14015	Cons. PUL 13
			PUL 20	MBIN77AE4EE3_14020	Cons. PUL 13	BglA	Beta-glucosidase (EC 3.2.1.21)	Bgl	beta-glucosides utilization	-	GH3
			PUL 21	MBIN77AE4EE3_14125
			PUL 21	MBIN77AE4EE3_14130
			PUL 21	MBIN77AE4EE3_14135
			PUL 22	MBIN77AE4EE3_15290		Pgl	Polygalacturonase (EC 3.2.1.15)	GalAs	oligogalacturonate utilization	-	GH28	Pectin
			PUL 22	MBIN77AE4EE3_15295
			PUL 22	MBIN77AE4EE3_15300
			PUL 22	MBIN77AE4EE3_15305
		Bg0008	PUL 1	MBIN0ABBE0D9_00340		LacZ	Beta-galactosidase (EC 3.2.1.23)	GOS	galactooligosaccharides utilization	+	GH2
			PUL 1	MBIN0ABBE0D9_00345		Hex	beta-N-acetylglucosaminidase (EC 3.2.1.52)	Chb	chitobiose utilization	-	GH20	Chitin/chitosan
			PUL 1	MBIN0ABBE0D9_00350		NagB	Glucosamine-6-phosphate deaminase (EC 3.5.99.6)	ManNAc	N-acetylmannosamine utilization	-
			PUL 1	MBIN0ABBE0D9_00350		NagB	Glucosamine-6-phosphate deaminase (EC 3.5.99.6)	NANA	N-acetylneuraminate utilization	-
			PUL 1	MBIN0ABBE0D9_00350		NagB	Glucosamine-6-phosphate deaminase (EC 3.5.99.6)	GlcNAc	N-acetylglucosamine utilization	-
			PUL 1	MBIN0ABBE0D9_00350		NagB	Glucosamine-6-phosphate deaminase (EC 3.5.99.6)	Chb	chitobiose utilization	-
			PUL 1	MBIN0ABBE0D9_00350		NagB	Glucosamine-6-phosphate deaminase (EC 3.5.99.6)	Lnb	lacto-N-biose utilization	-
			PUL 1	MBIN0ABBE0D9_00355		GlcK	Glucokinase (EC 2.7.1.2)	Glc	glucose utilization	+
			PUL 1	MBIN0ABBE0D9_00355		RokA	N-acetylglucosamine kinase, glucokinase-like (EC 2.7.1.59)	GlcNAc	N-acetylglucosamine utilization	-
			PUL 1	MBIN0ABBE0D9_00360
			PUL 1	MBIN0ABBE0D9_00365		NanR2	Putative N-acetylglucosamine repressor of sialic acid catabolism, ROK family	NANA	N-acetylneuraminate utilization	-
			PUL 1	MBIN0ABBE0D9_00370		AlfA1	alpha-L-fucosidase (EC 3.2.1.51)	Fcs	fucosides utilization	-	GH29	a-L-fucose
			PUL 1	MBIN0ABBE0D9_00375
			PUL 1	MBIN0ABBE0D9_00380
			PUL 1	MBIN0ABBE0D9_00385
			PUL 1	MBIN0ABBE0D9_00390
			PUL 1	MBIN0ABBE0D9_00395
			PUL 1	MBIN0ABBE0D9_00400
			PUL 2	MBIN0ABBE0D9_00760		SusCm	SusC, outer membrane protein involved in maltodextrin utilization	Mal	maltose utilization	+
			PUL 2	MBIN0ABBE0D9_00760		SusCm	SusC, outer membrane protein involved in maltodextrin utilization	MOS	maltooligosaccharides utilization	+
			PUL 2	MBIN0ABBE0D9_00765		SusDm	SusD, outer membrane protein involved in maltodextrin utilization	Mal	maltose utilization	+
			PUL 2	MBIN0ABBE0D9_00765		SusDm	SusD, outer membrane protein involved in maltodextrin utilization	MOS	maltooligosaccharides utilization	+
			PUL 2	MBIN0ABBE0D9_00770
			PUL 2	MBIN0ABBE0D9_00775
			PUL 3	MBIN0ABBE0D9_00805
			PUL 3	MBIN0ABBE0D9_00810
			PUL 3	MBIN0ABBE0D9_00815		SusDm	SusD, outer membrane protein involved in maltodextrin utilization	Mal	maltose utilization	+
			PUL 3	MBIN0ABBE0D9_00815		SusDm	SusD, outer membrane protein involved in maltodextrin utilization	MOS	maltooligosaccharides utilization	+
			PUL 3	MBIN0ABBE0D9_00820		SusCm	SusC, outer membrane protein involved in maltodextrin utilization	Mal	maltose utilization	+
			PUL 3	MBIN0ABBE0D9_00820		SusCm	SusC, outer membrane protein involved in maltodextrin utilization	MOS	maltooligosaccharides utilization	+
			PUL 4	MBIN0ABBE0D9_01985	Cons. PUL 7	BmgP	4-O-beta-D-mannosyl-D-glucose phosphorylase (EC 2.4.1.281)	bMnOS	Beta-mannooligosaccharides utilization	+	GH130	b-1,4-mannan
			PUL 4	MBIN0ABBE0D9_01990	Cons. PUL 7	BaMan26A	Extracellular endo-beta-(1-4)-mannanase, GH26	bMnOS	Beta-mannooligosaccharides utilization	+	GH26	b-1,4-mannan
			PUL 4	MBIN0ABBE0D9_01995	Cons. PUL 7	MnbY	Predicted mannan acetyl-esterase	bMnOS	Beta-mannooligosaccharides utilization	+	CE7
			PUL 4	MBIN0ABBE0D9_02000	Cons. PUL 7
			PUL 4	MBIN0ABBE0D9_02005	Cons. PUL 7
			PUL 4	MBIN0ABBE0D9_02010	Cons. PUL 7
			PUL 4	MBIN0ABBE0D9_02015	Cons. PUL 7
			PUL 4	MBIN0ABBE0D9_02020	Cons. PUL 7
			PUL 4	MBIN0ABBE0D9_02025	Cons. PUL 7						GH26-GH5_4
			PUL 4	MBIN0ABBE0D9_02030	Cons. PUL 7	MnnB3	Mannan endo-1,4-beta-mannosidase	bMnOS	Beta-mannooligosaccharides utilization	+	GH26	b-1,4-mannan
			PUL 5	MBIN0ABBE0D9_02035	Cons. PUL 8	MnnB2	Endo-1,4-beta-mannosidase	bMnOS	Beta-mannooligosaccharides utilization	+	GH5_7	b-1,4-mannan
			PUL 5	MBIN0ABBE0D9_02040	Cons. PUL 8	XynA	Endo-1,4-beta-xylanase (EC 3.2.1.8)	XOS	xylooligosaccharides utilization	+	GH5_4	Cellulose
			PUL 5	MBIN0ABBE0D9_02045	Cons. PUL 8	XynA	Endo-1,4-beta-xylanase (EC 3.2.1.8)	XOS	xylooligosaccharides utilization	+	GH5_4	Cellulose
			PUL 5	MBIN0ABBE0D9_02050	Cons. PUL 8
			PUL 5	MBIN0ABBE0D9_02055	Cons. PUL 8
			PUL 5	MBIN0ABBE0D9_02060	Cons. PUL 8
			PUL 5	MBIN0ABBE0D9_02065	Cons. PUL 8
			PUL 6	MBIN0ABBE0D9_02380
			PUL 6	MBIN0ABBE0D9_02385		Pgl	Polygalacturonase (EC 3.2.1.15)	GalAs	oligogalacturonate utilization	+	GH28-GH105
			PUL 6	MBIN0ABBE0D9_02390
			PUL 6	MBIN0ABBE0D9_02395
			PUL 6	MBIN0ABBE0D9_02400		PelB	Pectate lyase (EC 4.2.2.2)	GalAs	oligogalacturonate utilization	+	CE8
			PUL 6	MBIN0ABBE0D9_02405
			PUL 6	MBIN0ABBE0D9_02410
			PUL 6	MBIN0ABBE0D9_02415
			PUL 6	MBIN0ABBE0D9_02420
			PUL 6	MBIN0ABBE0D9_02425
			PUL 6	MBIN0ABBE0D9_02430
			PUL 6	MBIN0ABBE0D9_02435							GH28	Pectin
			PUL 6	MBIN0ABBE0D9_02440		XynB2	Xylan 1,4-beta-xylosidase (EC 3.2.1.37)	XOS	xylooligosaccharides utilization	+	GH43_10	Pectin
			PUL 6	MBIN0ABBE0D9_02445		AmyA	Alpha-amylase (EC 3.2.1.1)	Mal	maltose utilization	+	GH57	Starch/glycogen
			PUL 6	MBIN0ABBE0D9_02445		AmyA	Alpha-amylase (EC 3.2.1.1)	MOS	maltooligosaccharides utilization	+	GH57	Starch/glycogen
			PUL 6	MBIN0ABBE0D9_02450							GT4
			PUL 6	MBIN0ABBE0D9_02455							GH133	Starch/glycogen
			PUL 7	MBIN0ABBE0D9_03035
			PUL 7	MBIN0ABBE0D9_03040
			PUL 8	MBIN0ABBE0D9_03310		XynB2	Xylan 1,4-beta-xylosidase (EC 3.2.1.37)	XOS	xylooligosaccharides utilization	+	GH97	Starch/glycogen
			PUL 8	MBIN0ABBE0D9_03315
			PUL 8	MBIN0ABBE0D9_03320							GH127	Extensins
			PUL 8	MBIN0ABBE0D9_03325
			PUL 8	MBIN0ABBE0D9_03330							PL33	GAG
			PUL 8	MBIN0ABBE0D9_03335
			PUL 8	MBIN0ABBE0D9_03340
			PUL 8	MBIN0ABBE0D9_03345
			PUL 8	MBIN0ABBE0D9_03350
			PUL 8	MBIN0ABBE0D9_03355
			PUL 9	MBIN0ABBE0D9_03665	Cons. PUL 9
			PUL 9	MBIN0ABBE0D9_03670	Cons. PUL 9
			PUL 9	MBIN0ABBE0D9_03675	Cons. PUL 9						GH63
			PUL 9	MBIN0ABBE0D9_03680	Cons. PUL 9	LacZ	Beta-galactosidase (EC 3.2.1.23)	GOS	galactooligosaccharides utilization	+	GH2
			PUL 9	MBIN0ABBE0D9_03685	Cons. PUL 9
			PUL 9	MBIN0ABBE0D9_03690	Cons. PUL 9
			PUL 9	MBIN0ABBE0D9_03695	Cons. PUL 9
			PUL 9	MBIN0ABBE0D9_03700	Cons. PUL 9
			PUL 10	MBIN0ABBE0D9_05350
			PUL 10	MBIN0ABBE0D9_05355
			PUL 11	MBIN0ABBE0D9_05540
			PUL 11	MBIN0ABBE0D9_05545
			PUL 12	MBIN0ABBE0D9_05610		BfrA_old	beta-fructofuranosidase (EC 3.2.1.26)	FOS	fructooligosaccharides utilization	+	GH32	Sucrose/fructan
			PUL 12	MBIN0ABBE0D9_05615		SusD_fos	SusD, outer membrane protein involved in FOS binding	FOS	fructooligosaccharides utilization	+
			PUL 12	MBIN0ABBE0D9_05620		SusC_fos	SusC, outer membrane protein involved in FOS binding	FOS	fructooligosaccharides utilization	+
			PUL 13	MBIN0ABBE0D9_05775
			PUL 13	MBIN0ABBE0D9_05780		BglA	Beta-glucosidase (EC 3.2.1.21)	Bgl	beta-glucosides utilization	-	GH3
			PUL 13	MBIN0ABBE0D9_05785		XylS	alpha-xylosidase (EC 3.2.1.177)	aXyl	alpha-xylosides utilization	+	GH31
			PUL 13	MBIN0ABBE0D9_05790		AbnA	Endo-alpha-(1->5)-L-arabinanase (EC 3.2.1.99), GH43 family	aAOS	alpha-arabinooligosaccharides utilization	+	GH43_7-CBM13
			PUL 13	MBIN0ABBE0D9_05795
			PUL 13	MBIN0ABBE0D9_05800		XynA	Endo-1,4-beta-xylanase (EC 3.2.1.8)	XOS	xylooligosaccharides utilization	+	GH43_2-CBM6-GH8
			PUL 13	MBIN0ABBE0D9_05805
			PUL 13	MBIN0ABBE0D9_05810
			PUL 13	MBIN0ABBE0D9_05815
			PUL 13	MBIN0ABBE0D9_05820
			PUL 13	MBIN0ABBE0D9_05825
			PUL 13	MBIN0ABBE0D9_05830
			PUL 13	MBIN0ABBE0D9_05835		XynA	Endo-1,4-beta-xylanase (EC 3.2.1.8)	XOS	xylooligosaccharides utilization	+	CE6-CBM48-CE1
			PUL 13	MBIN0ABBE0D9_05840
			PUL 13	MBIN0ABBE0D9_05845							CE1-CBM4
			PUL 13	MBIN0ABBE0D9_05850							CBM72
			PUL 13	MBIN0ABBE0D9_05855
			PUL 13	MBIN0ABBE0D9_05860							GH43_16-CBM6
			PUL 13	MBIN0ABBE0D9_05865
			PUL 13	MBIN0ABBE0D9_05870		XynA	Endo-1,4-beta-xylanase (EC 3.2.1.8)	XOS	xylooligosaccharides utilization	+	GH10	Xylan
			PUL 13	MBIN0ABBE0D9_05875
			PUL 13	MBIN0ABBE0D9_05880
			PUL 13	MBIN0ABBE0D9_05885
			PUL 13	MBIN0ABBE0D9_05890
			PUL 13	MBIN0ABBE0D9_05895
			PUL 13	MBIN0ABBE0D9_05900							GH5_21	Xylan
			PUL 13	MBIN0ABBE0D9_05905
			PUL 13	MBIN0ABBE0D9_05910		XynB2	Xylan 1,4-beta-xylosidase (EC 3.2.1.37)	XOS	xylooligosaccharides utilization	+	GH43_12	Pectin
			PUL 14	MBIN0ABBE0D9_08975	Cons. PUL 10
			PUL 14	MBIN0ABBE0D9_08980	Cons. PUL 10
			PUL 14	MBIN0ABBE0D9_08985	Cons. PUL 10
			PUL 14	MBIN0ABBE0D9_08990	Cons. PUL 10
			PUL 14	MBIN0ABBE0D9_08995	Cons. PUL 10						GH146	Pectin
			PUL 14	MBIN0ABBE0D9_09000	Cons. PUL 10	AglA	Alpha-glucosidase (EC 3.2.1.20)	Mal	maltose utilization	+	GH97	Starch/glycogen
			PUL 14	MBIN0ABBE0D9_09000	Cons. PUL 10	AglA	Alpha-glucosidase (EC 3.2.1.20)	MOS	maltooligosaccharides utilization	+	GH97	Starch/glycogen
			PUL 14	MBIN0ABBE0D9_09005	Cons. PUL 10						GH43_34-CBM32
			PUL 14	MBIN0ABBE0D9_09010	Cons. PUL 10						GH127	Extensins
			PUL 15	MBIN0ABBE0D9_09485
			PUL 15	MBIN0ABBE0D9_09490
			PUL 15	MBIN0ABBE0D9_09495		BglA2	beta-glucosidase (EC 3.2.1.21)	Bgl	beta-glucosides utilization	-	GH3
			PUL 15	MBIN0ABBE0D9_09495		BglA	Beta-glucosidase (EC 3.2.1.21)	Bgl	beta-glucosides utilization	-	GH3
			PUL 16	MBIN0ABBE0D9_09960
			PUL 16	MBIN0ABBE0D9_09965
			PUL 16	MBIN0ABBE0D9_09970
			PUL 17	MBIN0ABBE0D9_10185		AmyA	Alpha-amylase (EC 3.2.1.1)	Mal	maltose utilization	+	GH13	Starch/glycogen
			PUL 17	MBIN0ABBE0D9_10185		AmyA	Alpha-amylase (EC 3.2.1.1)	MOS	maltooligosaccharides utilization	+	GH13	Starch/glycogen
			PUL 17	MBIN0ABBE0D9_10190		SusB	Alpha-glucosidase SusB (EC 3.2.1.20)	Mal	maltose utilization	+	GH97	Starch/glycogen
			PUL 17	MBIN0ABBE0D9_10190		SusB	Alpha-glucosidase SusB (EC 3.2.1.20)	MOS	maltooligosaccharides utilization	+	GH97	Starch/glycogen
			PUL 17	MBIN0ABBE0D9_10195
			PUL 17	MBIN0ABBE0D9_10200
			PUL 17	MBIN0ABBE0D9_10205
			PUL 18	MBIN0ABBE0D9_10515
			PUL 18	MBIN0ABBE0D9_10520
			PUL 18	MBIN0ABBE0D9_10525
			PUL 18	MBIN0ABBE0D9_10530
			PUL 19	MBIN0ABBE0D9_10580	Cons. PUL 17b	Abf2/Xsa_GH51	Exo-alpha-(1->2/1->3)-L-arabinofuranosidase (EC 3.2.1.55), GH51 family	aAOS	alpha-arabinooligosaccharides utilization	+	GH51	Pectin
			PUL 19	MBIN0ABBE0D9_10585	Cons. PUL 17b
			PUL 19	MBIN0ABBE0D9_10590	Cons. PUL 17b
			PUL 19	MBIN0ABBE0D9_10595	Cons. PUL 17b	AbnA	Endo-alpha-(1->5)-L-arabinanase (EC 3.2.1.99), GH43 family	aAOS	alpha-arabinooligosaccharides utilization	+	GH43_5	Pectin
			PUL 19	MBIN0ABBE0D9_10600	Cons. PUL 17b	AbnA	Endo-alpha-(1->5)-L-arabinanase (EC 3.2.1.99), GH43 family	aAOS	alpha-arabinooligosaccharides utilization	+	GH43_4	Pectin
			PUL 19	MBIN0ABBE0D9_10605	Cons. PUL 17b
			PUL 19	MBIN0ABBE0D9_10610	Cons. PUL 17b	SusD_Ara	SusD, outer membrane protein involved in AOS/arabinan utilization	aAOS	alpha-arabinooligosaccharides utilization	+
			PUL 19	MBIN0ABBE0D9_10615	Cons. PUL 17b	SusC_Ara	SusC, outer membrane protein involved in AOS/arabinan utilization	aAOS	alpha-arabinooligosaccharides utilization	+
			PUL 19	MBIN0ABBE0D9_10620	Cons. PUL 17b	HTCS_Ara	DNA-binding response regulator for AOS/arabinane utilization, AraC family	aAOS	alpha-arabinooligosaccharides utilization	+
			PUL 19	MBIN0ABBE0D9_10625	Cons. PUL 17a/b
			PUL 19	MBIN0ABBE0D9_10630	Cons. PUL 17a/b
			PUL 19	MBIN0ABBE0D9_10635	Cons. PUL 17a/b
			PUL 19	MBIN0ABBE0D9_10640	Cons. PUL 17a	NplT	Neopullulanase (EC 3.2.1.135)	Mal	maltose utilization	+	GH13	Starch/glycogen
			PUL 19	MBIN0ABBE0D9_10640	Cons. PUL 17a	NplT	Neopullulanase (EC 3.2.1.135)	MOS	maltooligosaccharides utilization	+	GH13	Starch/glycogen
			PUL 19	MBIN0ABBE0D9_10645	Cons. PUL 17a	PulA	Pullulanase (EC 3.2.1.41)	Mal	maltose utilization	+	GH13_14	Starch/glycogen
			PUL 19	MBIN0ABBE0D9_10645	Cons. PUL 17a	PulA	Pullulanase (EC 3.2.1.41)	MOS	maltooligosaccharides utilization	+	GH13_14	Starch/glycogen
			PUL 19	MBIN0ABBE0D9_10650	Cons. PUL 17a	SusB	Alpha-glucosidase SusB (EC 3.2.1.20)	Mal	maltose utilization	+	GH97	Starch/glycogen
			PUL 19	MBIN0ABBE0D9_10650	Cons. PUL 17a	SusB	Alpha-glucosidase SusB (EC 3.2.1.20)	MOS	maltooligosaccharides utilization	+	GH97	Starch/glycogen
			PUL 19	MBIN0ABBE0D9_10655	Cons. PUL 17a	MalQ	4-alpha-glucanotransferase (amylomaltase) (EC 2.4.1.25)	Mal	maltose utilization	+	CBM20-GH77
			PUL 19	MBIN0ABBE0D9_10655	Cons. PUL 17a	MalQ	4-alpha-glucanotransferase (amylomaltase) (EC 2.4.1.25)	MOS	maltooligosaccharides utilization	+	CBM20-GH77
			PUL 20	MBIN0ABBE0D9_10975
			PUL 20	MBIN0ABBE0D9_10980
			PUL 20	MBIN0ABBE0D9_10985		XynA	Endo-1,4-beta-xylanase (EC 3.2.1.8)	XOS	xylooligosaccharides utilization	+	GH10-CBM4-CBM4-GH10
			PUL 20	MBIN0ABBE0D9_10990
			PUL 20	MBIN0ABBE0D9_10995
			PUL 20	MBIN0ABBE0D9_11000
			PUL 20	MBIN0ABBE0D9_11005		LacZ	Beta-galactosidase (EC 3.2.1.23)	GOS	galactooligosaccharides utilization	+	GH35
			PUL 20	MBIN0ABBE0D9_11010		AguA	Xylan alpha-1,2-glucuronosidase (EC 3.2.1.131)	aXyl	alpha-xylosides utilization	+	GH67	Xylan	b-glucuronidase
			PUL 20	MBIN0ABBE0D9_11015
			PUL 20	MBIN0ABBE0D9_11020
			PUL 20	MBIN0ABBE0D9_11025		XynT	Xyloside transporter XynT	XOS	xylooligosaccharides utilization	+
			PUL 20	MBIN0ABBE0D9_11030		XynA	Endo-1,4-beta-xylanase (EC 3.2.1.8)	XOS	xylooligosaccharides utilization	+	GH10	Xylan
			PUL 20	MBIN0ABBE0D9_11035							GH43_1	Pectin
			PUL 21	MBIN0ABBE0D9_11290	Cons. PUL 16	PelB	Pectate lyase (EC 4.2.2.2)	GalAs	oligogalacturonate utilization	+	PL1-CBM77
			PUL 21	MBIN0ABBE0D9_11295	Cons. PUL 16	Abg	Arabinogalactan endo-1,4-beta-galactanase (EC 3.2.1.89)	GOS	galactooligosaccharides utilization	+	GH53	Pectin
			PUL 21	MBIN0ABBE0D9_11300	Cons. PUL 16	LacZ	Beta-galactosidase (EC 3.2.1.23)	GOS	galactooligosaccharides utilization	+	GH2
			PUL 21	MBIN0ABBE0D9_11305	Cons. PUL 16
			PUL 21	MBIN0ABBE0D9_11310	Cons. PUL 16
			PUL 21	MBIN0ABBE0D9_11315	Cons. PUL 16
			PUL 21	MBIN0ABBE0D9_11320	Cons. PUL 16
			PUL 21	MBIN0ABBE0D9_11325	Cons. PUL 16
			PUL 21	MBIN0ABBE0D9_11330	Cons. PUL 16
			PUL 21	MBIN0ABBE0D9_11335	Cons. PUL 16
			PUL 21	MBIN0ABBE0D9_11340	Cons. PUL 16
			PUL 21	MBIN0ABBE0D9_11345	Cons. PUL 16
			PUL 21	MBIN0ABBE0D9_11350	Cons. PUL 16
			PUL 21	MBIN0ABBE0D9_11355	Cons. PUL 16	ThiD	Hydroxymethylpyrimidine phosphate kinase ThiD (EC 2.7.4.7)	B1	TPP cofactor, de novo synthesis	+
		Bg0015	PUL 1	MBINB6472F77_01225
			PUL 1	MBINB6472F77_01230		MnnA2	putative alpha-1,2-mannosidase	bMnOS	Beta-mannooligosaccharides utilization	+	GH92	a-mannose
			PUL 1	MBINB6472F77_01235		MnnA2	putative alpha-1,2-mannosidase	bMnOS	Beta-mannooligosaccharides utilization	+	GH92	a-mannose
			PUL 1	MBINB6472F77_01240
			PUL 1	MBINB6472F77_01245
			PUL 1	MBINB6472F77_01250							GH28	Pectin
			PUL 2	MBINB6472F77_01265
			PUL 2	MBINB6472F77_01270		AguA	Xylan alpha-1,2-glucuronosidase (EC 3.2.1.131)	aXyl	alpha-xylosides utilization	-	GH67	Xylan	b-glucuronidase
			PUL 2	MBINB6472F77_01275
			PUL 2	MBINB6472F77_01280
			PUL 2	MBINB6472F77_01285
			PUL 2	MBINB6472F77_01290
			PUL 2	MBINB6472F77_01295
			PUL 2	MBINB6472F77_01300
			PUL 2	MBINB6472F77_01305
			PUL 2	MBINB6472F77_01310
			PUL 2	MBINB6472F77_01315
			PUL 3	MBINB6472F77_01440							GH133	Starch/glycogen
			PUL 3	MBINB6472F77_01445							GT4
			PUL 3	MBINB6472F77_01450		AmyA	Alpha-amylase (EC 3.2.1.1)	Mal	maltose utilization	+	GH57	Starch/glycogen
			PUL 3	MBINB6472F77_01450		AmyA	Alpha-amylase (EC 3.2.1.1)	MOS	maltooligosaccharides utilization	+	GH57	Starch/glycogen
			PUL 3	MBINB6472F77_01455							GH28	Pectin
			PUL 3	MBINB6472F77_01460
			PUL 3	MBINB6472F77_01465
			PUL 3	MBINB6472F77_01470
			PUL 3	MBINB6472F77_01475
			PUL 3	MBINB6472F77_01480
			PUL 3	MBINB6472F77_01485
			PUL 3	MBINB6472F77_01490		PelB	Pectate lyase (EC 4.2.2.2)	GalAs	oligogalacturonate utilization	+	CE8
			PUL 3	MBINB6472F77_01495
			PUL 3	MBINB6472F77_01500		PelB	Pectate lyase (EC 4.2.2.2)	GalAs	oligogalacturonate utilization	+	PL1	Pectin
			PUL 3	MBINB6472F77_01505
			PUL 3	MBINB6472F77_01510		Pgl	Polygalacturonase (EC 3.2.1.15)	GalAs	oligogalacturonate utilization	+	GH28-GH105
			PUL 3	MBINB6472F77_01515
			PUL 4	MBINB6472F77_01560							GH28	Pectin
			PUL 4	MBINB6472F77_01565		RhiN	Unsaturated rhamnogalacturonyl hydrolase (EC 3.2.1.172)	Rhi	rhamnogalacturonides utilization	+	GH105	Pectin
			PUL 4	MBINB6472F77_01570							GH106	Pectin	a-rhamnose
			PUL 4	MBINB6472F77_01575
			PUL 4	MBINB6472F77_01580
			PUL 4	MBINB6472F77_01585
			PUL 4	MBINB6472F77_01590
			PUL 4	MBINB6472F77_01595
			PUL 4	MBINB6472F77_01600
			PUL 4	MBINB6472F77_01605
			PUL 5	MBINB6472F77_03050
			PUL 5	MBINB6472F77_03055
			PUL 5	MBINB6472F77_03060
			PUL 5	MBINB6472F77_03065
			PUL 5	MBINB6472F77_03070
			PUL 5	MBINB6472F77_03075
			PUL 5	MBINB6472F77_03080
			PUL 5	MBINB6472F77_03085
			PUL 5	MBINB6472F77_03090
			PUL 6	MBINB6472F77_04345
			PUL 6	MBINB6472F77_04350
			PUL 7	MBINB6472F77_05420
			PUL 7	MBINB6472F77_05425
			PUL 7	MBINB6472F77_05430
			PUL 7	MBINB6472F77_05435
			PUL 7	MBINB6472F77_05440		MnnA2	putative alpha-1,2-mannosidase	bMnOS	Beta-mannooligosaccharides utilization	+	GH92	a-mannose
			PUL 7	MBINB6472F77_05445		MnnA2	putative alpha-1,2-mannosidase	bMnOS	Beta-mannooligosaccharides utilization	+	GH92	a-mannose
			PUL 7	MBINB6472F77_05450							GH125	a-mannose
			PUL 7	MBINB6472F77_05455		BmoP	Beta-1,4-mannooligosaccharide phosphorylase (EC 2.4.1.319)	bMnOS	Beta-mannooligosaccharides utilization	+	GH130	b-1,4-mannan
			PUL 7	MBINB6472F77_05460							GH85	N-glycan
			PUL 8	MBINB6472F77_07300
			PUL 8	MBINB6472F77_07305
			PUL 8	MBINB6472F77_07310
			PUL 8	MBINB6472F77_07315
			PUL 9	MBINB6472F77_07860	Cons. PUL 17a
			PUL 9	MBINB6472F77_07865	Cons. PUL 17a	SusDm	SusD, outer membrane protein involved in maltodextrin utilization	Mal	maltose utilization	+
			PUL 9	MBINB6472F77_07865	Cons. PUL 17a	SusDm	SusD, outer membrane protein involved in maltodextrin utilization	MOS	maltooligosaccharides utilization	+
			PUL 9	MBINB6472F77_07870	Cons. PUL 17a	SusCm	SusC, outer membrane protein involved in maltodextrin utilization	Mal	maltose utilization	+
			PUL 9	MBINB6472F77_07870	Cons. PUL 17a	SusCm	SusC, outer membrane protein involved in maltodextrin utilization	MOS	maltooligosaccharides utilization	+
			PUL 9	MBINB6472F77_07875	Cons. PUL 17a	MalR	Maltose operon transcriptional repressor MalR, LacI family	Mal	maltose utilization	+
			PUL 9	MBINB6472F77_07875	Cons. PUL 17a	MalR	Maltose operon transcriptional repressor MalR, LacI family	MOS	maltooligosaccharides utilization	+
			PUL 9	MBINB6472F77_07880	Cons. PUL 17a	MalT	Predicted maltose transporter, MFS family	Mal	maltose utilization	+
			PUL 9	MBINB6472F77_07880	Cons. PUL 17a	MalT	Predicted maltose transporter, MFS family	MOS	maltooligosaccharides utilization	+
			PUL 9	MBINB6472F77_07885	Cons. PUL 17a	MalQ	4-alpha-glucanotransferase (amylomaltase) (EC 2.4.1.25)	Mal	maltose utilization	+	CBM20-GH77
			PUL 9	MBINB6472F77_07885	Cons. PUL 17a	MalQ	4-alpha-glucanotransferase (amylomaltase) (EC 2.4.1.25)	MOS	maltooligosaccharides utilization	+	CBM20-GH77
			PUL 9	MBINB6472F77_07890	Cons. PUL 17a	SusB	Alpha-glucosidase SusB (EC 3.2.1.20)	Mal	maltose utilization	+	GH97	Starch/glycogen
			PUL 9	MBINB6472F77_07890	Cons. PUL 17a	SusB	Alpha-glucosidase SusB (EC 3.2.1.20)	MOS	maltooligosaccharides utilization	+	GH97	Starch/glycogen
			PUL 9	MBINB6472F77_07895	Cons. PUL 17a	PulA	Pullulanase (EC 3.2.1.41)	Mal	maltose utilization	+	GH13_14	Starch/glycogen
			PUL 9	MBINB6472F77_07895	Cons. PUL 17a	PulA	Pullulanase (EC 3.2.1.41)	MOS	maltooligosaccharides utilization	+	GH13_14	Starch/glycogen
			PUL 9	MBINB6472F77_07900	Cons. PUL 17a	NplT	Neopullulanase (EC 3.2.1.135)	Mal	maltose utilization	+	GH13	Starch/glycogen
			PUL 9	MBINB6472F77_07900	Cons. PUL 17a	NplT	Neopullulanase (EC 3.2.1.135)	MOS	maltooligosaccharides utilization	+	GH13	Starch/glycogen
			PUL 10	MBINB6472F77_07965
			PUL 10	MBINB6472F77_07970
			PUL 10	MBINB6472F77_07975
			PUL 10	MBINB6472F77_07980
			PUL 10	MBINB6472F77_07985
			PUL 11	MBINB6472F77_09995		Hex	beta-N-acetylglucosaminidase (EC 3.2.1.52)	Chb	chitobiose utilization	+	GH20	Chitin/chitosan
			PUL 11	MBINB6472F77_10000		NanR2	Putative N-acetylglucosamine repressor of sialic acid catabolism, ROK family	NANA	N-acetylneuraminate utilization	-
			PUL 11	MBINB6472F77_10005		AlfA1	alpha-L-fucosidase (EC 3.2.1.51)	Fcs	fucosides utilization	-	GH29	a-L-fucose
			PUL 11	MBINB6472F77_10010
			PUL 11	MBINB6472F77_10015
			PUL 11	MBINB6472F77_10020
			PUL 11	MBINB6472F77_10025
			PUL 11	MBINB6472F77_10030
			PUL 12	MBINB6472F77_10345
			PUL 12	MBINB6472F77_10350
			PUL 12	MBINB6472F77_10355
			PUL 12	MBINB6472F77_10360
			PUL 13	MBINB6472F77_10400
			PUL 13	MBINB6472F77_10405
			PUL 13	MBINB6472F77_10410
			PUL 13	MBINB6472F77_10415							CE12
			PUL 13	MBINB6472F77_10420
			PUL 14	MBINB6472F77_10700
			PUL 14	MBINB6472F77_10705
			PUL 15	MBINB6472F77_11650
			PUL 15	MBINB6472F77_11655
			PUL 15	MBINB6472F77_11660
			PUL 15	MBINB6472F77_11665
			PUL 15	MBINB6472F77_11670
			PUL 15	MBINB6472F77_11675
			PUL 15	MBINB6472F77_11680
			PUL 15	MBINB6472F77_11685
			PUL 16	MBINB6472F77_12010
			PUL 16	MBINB6472F77_12015		SusDm	SusD, outer membrane protein involved in maltodextrin utilization	Mal	maltose utilization	+
			PUL 16	MBINB6472F77_12015		SusDm	SusD, outer membrane protein involved in maltodextrin utilization	MOS	maltooligosaccharides utilization	+
			PUL 16	MBINB6472F77_12020		SusCm	SusC, outer membrane protein involved in maltodextrin utilization	Mal	maltose utilization	+
			PUL 16	MBINB6472F77_12020		SusCm	SusC, outer membrane protein involved in maltodextrin utilization	MOS	maltooligosaccharides utilization	+
		Bg0035	PUL 1	MBIN223A54CB_00750
			PUL 1	MBIN223A54CB_00755
			PUL 1	MBIN223A54CB_00760
			PUL 1	MBIN223A54CB_00765
			PUL 1	MBIN223A54CB_00770
			PUL 1	MBIN223A54CB_00775
			PUL 1	MBIN223A54CB_00780
			PUL 2	MBIN223A54CB_03000
			PUL 2	MBIN223A54CB_03005
			PUL 2	MBIN223A54CB_03010
			PUL 2	MBIN223A54CB_03015
			PUL 2	MBIN223A54CB_03020
			PUL 2	MBIN223A54CB_03025
			PUL 2	MBIN223A54CB_03030
			PUL 2	MBIN223A54CB_03035
			PUL 2	MBIN223A54CB_03040
			PUL 2	MBIN223A54CB_03045		AbfA2	alpha-L-arabinofuranosidase (EC 3.2.1.55)	aAOS	alpha-arabinooligosaccharides utilization	+	GH51-GH43_19-CBM72
			PUL 2	MBIN223A54CB_03050							CBM72
			PUL 2	MBIN223A54CB_03055							GH128	b-1,3-glucan
			PUL 3	MBIN223A54CB_03320
			PUL 3	MBIN223A54CB_03325
			PUL 3	MBIN223A54CB_03330
			PUL 3	MBIN223A54CB_03335
			PUL 4	MBIN223A54CB_03735		XynB2	Xylan 1,4-beta-xylosidase (EC 3.2.1.37)	XOS	xylooligosaccharides utilization	+	GH97	Starch/glycogen
			PUL 4	MBIN223A54CB_03740							GH128	b-1,3-glucan
			PUL 4	MBIN223A54CB_03745
			PUL 4	MBIN223A54CB_03750
			PUL 4	MBIN223A54CB_03755
			PUL 4	MBIN223A54CB_03760
			PUL 4	MBIN223A54CB_03765							GH43_19-GH43_29-GH43_34
			PUL 4	MBIN223A54CB_03770							GH127	Extensins
			PUL 4	MBIN223A54CB_03775
			PUL 4	MBIN223A54CB_03780
			PUL 4	MBIN223A54CB_03785
			PUL 4	MBIN223A54CB_03790							PL33	GAG
			PUL 5	MBIN223A54CB_03810	Cons. PUL 16
			PUL 5	MBIN223A54CB_03815	Cons. PUL 16
			PUL 5	MBIN223A54CB_03820	Cons. PUL 16
			PUL 5	MBIN223A54CB_03825	Cons. PUL 16
			PUL 5	MBIN223A54CB_03830	Cons. PUL 16
			PUL 5	MBIN223A54CB_03835	Cons. PUL 16
			PUL 5	MBIN223A54CB_03840	Cons. PUL 16
			PUL 5	MBIN223A54CB_03845	Cons. PUL 16
			PUL 5	MBIN223A54CB_03850	Cons. PUL 16
			PUL 5	MBIN223A54CB_03855	Cons. PUL 16
			PUL 5	MBIN223A54CB_03860	Cons. PUL 16
			PUL 5	MBIN223A54CB_03865	Cons. PUL 16	LacZ	Beta-galactosidase (EC 3.2.1.23)	GOS	galactooligosaccharides utilization	+	GH2
			PUL 5	MBIN223A54CB_03870	Cons. PUL 16	Abg	Arabinogalactan endo-1,4-beta-galactanase (EC 3.2.1.89)	GOS	galactooligosaccharides utilization	+	GH53	Pectin
			PUL 5	MBIN223A54CB_03875	Cons. PUL 16	PelB	Pectate lyase (EC 4.2.2.2)	GalAs	oligogalacturonate utilization	+	PL1-CBM77
			PUL 6	MBIN223A54CB_04200
			PUL 6	MBIN223A54CB_04205
			PUL 6	MBIN223A54CB_04210
			PUL 6	MBIN223A54CB_04215
			PUL 7	MBIN223A54CB_04350
			PUL 7	MBIN223A54CB_04355
			PUL 7	MBIN223A54CB_04360
			PUL 8	MBIN223A54CB_06795		XynA	Endo-1,4-beta-xylanase (EC 3.2.1.8)	XOS	xylooligosaccharides utilization	+	GH5_4	Cellulose
			PUL 8	MBIN223A54CB_06800
			PUL 8	MBIN223A54CB_06805
			PUL 8	MBIN223A54CB_06810
			PUL 8	MBIN223A54CB_06815
			PUL 9	MBIN223A54CB_06990							GH115	Xylan	a-glucuronidase
			PUL 9	MBIN223A54CB_06995		XynB	Beta-xylosidase (EC 3.2.1.37)	XOS	xylooligosaccharides utilization	+	GH43_24-GH43_9
			PUL 9	MBIN223A54CB_07000
			PUL 9	MBIN223A54CB_07005
			PUL 9	MBIN223A54CB_07010
			PUL 9	MBIN223A54CB_07015		Pgl	Polygalacturonase (EC 3.2.1.15)	GalAs	oligogalacturonate utilization	+	GH28	Pectin
			PUL 9	MBIN223A54CB_07020		LacZ	Beta-galactosidase (EC 3.2.1.23)	GOS	galactooligosaccharides utilization	+	GH2
			PUL 9	MBIN223A54CB_07025		LacZ	Beta-galactosidase (EC 3.2.1.23)	GOS	galactooligosaccharides utilization	+	GH35
			PUL 9	MBIN223A54CB_07030
			PUL 9	MBIN223A54CB_07035		LacZ	Beta-galactosidase (EC 3.2.1.23)	GOS	galactooligosaccharides utilization	+	GH2
			PUL 9	MBIN223A54CB_07040							GH30_2	Xylan
			PUL 10	MBIN223A54CB_07210
			PUL 10	MBIN223A54CB_07215
			PUL 10	MBIN223A54CB_07220							GH36
			PUL 11	MBIN223A54CB_09065
			PUL 11	MBIN223A54CB_09070
			PUL 12	MBIN223A54CB_10055		AgaL	Alpha-galactosidase (EC 3.2.1.22)	Aga	alpha-galactosides utilization	-	GH36
			PUL 12	MBIN223A54CB_10060
			PUL 12	MBIN223A54CB_10065
			PUL 12	MBIN223A54CB_10070
			PUL 12	MBIN223A54CB_10075
			PUL 12	MBIN223A54CB_10080		Pgl	Polygalacturonase (EC 3.2.1.15)	GalAs	oligogalacturonate utilization	+	GH28	Pectin
			PUL 12	MBIN223A54CB_10085							PL40	Ulvan
			PUL 13	MBIN223A54CB_10375		Pgl	Polygalacturonase (EC 3.2.1.15)	GalAs	oligogalacturonate utilization	+
			PUL 13	MBIN223A54CB_10380		PelB	Pectate lyase (EC 4.2.2.2)	GalAs	oligogalacturonate utilization	+	PL1	Pectin
			PUL 13	MBIN223A54CB_10385
			PUL 13	MBIN223A54CB_10390
			PUL 13	MBIN223A54CB_10395
			PUL 13	MBIN223A54CB_10400
			PUL 13	MBIN223A54CB_10405
			PUL 13	MBIN223A54CB_10410
			PUL 13	MBIN223A54CB_10415
			PUL 13	MBIN223A54CB_10420
			PUL 14	MBIN223A54CB_10495
			PUL 14	MBIN223A54CB_10500
			PUL 14	MBIN223A54CB_10505
			PUL 14	MBIN223A54CB_10510
			PUL 14	MBIN223A54CB_10515
			PUL 14	MBIN223A54CB_10520
			PUL 14	MBIN223A54CB_10525
			PUL 14	MBIN223A54CB_10530		YesX	Rhamnogalacturonan endolyase (EC 4.2.2.23)	Rhi	rhamnogalacturonides utilization	-	PL11	Pectin
			PUL 14	MBIN223A54CB_10535		Pgl	Polygalacturonase (EC 3.2.1.15)	GalAs	oligogalacturonate utilization	+	GH28	Pectin
			PUL 15	MBIN223A54CB_10660	Cons. PUL 17a
			PUL 15	MBIN223A54CB_10665	Cons. PUL 17a
			PUL 15	MBIN223A54CB_10670	Cons. PUL 17a	SusDm	SusD, outer membrane protein involved in maltodextrin utilization	Mal	maltose utilization	+
			PUL 15	MBIN223A54CB_10670	Cons. PUL 17a	SusDm	SusD, outer membrane protein involved in maltodextrin utilization	MOS	maltooligosaccharides utilization	+
			PUL 15	MBIN223A54CB_10675	Cons. PUL 17a	SusCm	SusC, outer membrane protein involved in maltodextrin utilization	Mal	maltose utilization	+
			PUL 15	MBIN223A54CB_10675	Cons. PUL 17a	SusCm	SusC, outer membrane protein involved in maltodextrin utilization	MOS	maltooligosaccharides utilization	+
			PUL 15	MBIN223A54CB_10680	Cons. PUL 17a	MalR	Maltose operon transcriptional repressor MalR, LacI family	Mal	maltose utilization	+
			PUL 15	MBIN223A54CB_10680	Cons. PUL 17a	MalR	Maltose operon transcriptional repressor MalR, LacI family	MOS	maltooligosaccharides utilization	+
			PUL 15	MBIN223A54CB_10685	Cons. PUL 17a	MalT	Predicted maltose transporter, MFS family	Mal	maltose utilization	+
			PUL 15	MBIN223A54CB_10685	Cons. PUL 17a	MalT	Predicted maltose transporter, MFS family	MOS	maltooligosaccharides utilization	+
			PUL 15	MBIN223A54CB_10690	Cons. PUL 17a	MalQ	4-alpha-glucanotransferase (amylomaltase) (EC 2.4.1.25)	Mal	maltose utilization	+	CBM20-GH77
			PUL 15	MBIN223A54CB_10690	Cons. PUL 17a	MalQ	4-alpha-glucanotransferase (amylomaltase) (EC 2.4.1.25)	MOS	maltooligosaccharides utilization	+	CBM20-GH77
			PUL 15	MBIN223A54CB_10695	Cons. PUL 17a	SusB	Alpha-glucosidase SusB (EC 3.2.1.20)	Mal	maltose utilization	+	GH97	Starch/glycogen
			PUL 15	MBIN223A54CB_10695	Cons. PUL 17a	SusB	Alpha-glucosidase SusB (EC 3.2.1.20)	MOS	maltooligosaccharides utilization	+	GH97	Starch/glycogen
			PUL 15	MBIN223A54CB_10700	Cons. PUL 17a	PulA	Pullulanase (EC 3.2.1.41)	Mal	maltose utilization	+	GH13_14	Starch/glycogen
			PUL 15	MBIN223A54CB_10700	Cons. PUL 17a	PulA	Pullulanase (EC 3.2.1.41)	MOS	maltooligosaccharides utilization	+	GH13_14	Starch/glycogen
			PUL 15	MBIN223A54CB_10705	Cons. PUL 17a	NplT	Neopullulanase (EC 3.2.1.135)	Mal	maltose utilization	+	GH13	Starch/glycogen
			PUL 15	MBIN223A54CB_10705	Cons. PUL 17a	NplT	Neopullulanase (EC 3.2.1.135)	MOS	maltooligosaccharides utilization	+	GH13	Starch/glycogen
			PUL 15	MBIN223A54CB_10710	Cons. PUL 17a/b
			PUL 15	MBIN223A54CB_10715	Cons. PUL 17a/b
			PUL 15	MBIN223A54CB_10720	Cons. PUL 17a/b
			PUL 15	MBIN223A54CB_10725	Cons. PUL 17a/b
			PUL 15	MBIN223A54CB_10730	Cons. PUL 17a/b
			PUL 15	MBIN223A54CB_10735	Cons. PUL 17a/b
			PUL 15	MBIN223A54CB_10740	Cons. PUL 17a/b
			PUL 15	MBIN223A54CB_10745	Cons. PUL 17b	AbnA	Endo-alpha-(1->5)-L-arabinanase (EC 3.2.1.99), GH43 family	aAOS	alpha-arabinooligosaccharides utilization	+	GH43_4	Pectin
			PUL 15	MBIN223A54CB_10750	Cons. PUL 17b	AbnA	Endo-alpha-(1->5)-L-arabinanase (EC 3.2.1.99), GH43 family	aAOS	alpha-arabinooligosaccharides utilization	+	GH43_5	Pectin
			PUL 16	MBIN223A54CB_11740		XynB2	Xylan 1,4-beta-xylosidase (EC 3.2.1.37)	XOS	xylooligosaccharides utilization	+	GH43_12	Pectin
			PUL 16	MBIN223A54CB_11745
			PUL 16	MBIN223A54CB_11750							GH5_21	Xylan
			PUL 16	MBIN223A54CB_11755
			PUL 16	MBIN223A54CB_11760
			PUL 16	MBIN223A54CB_11765
			PUL 16	MBIN223A54CB_11770
			PUL 16	MBIN223A54CB_11775
			PUL 16	MBIN223A54CB_11780		XynA	Endo-1,4-beta-xylanase (EC 3.2.1.8)	XOS	xylooligosaccharides utilization	+	CBM4-GH10
			PUL 16	MBIN223A54CB_11785
			PUL 16	MBIN223A54CB_11790
			PUL 16	MBIN223A54CB_11795		XynA	Endo-1,4-beta-xylanase (EC 3.2.1.8)	XOS	xylooligosaccharides utilization	+	CE1-CE6-CBM4
			PUL 16	MBIN223A54CB_11800		XynA	Endo-1,4-beta-xylanase (EC 3.2.1.8)	XOS	xylooligosaccharides utilization	+	GH10-CBM72
			PUL 16	MBIN223A54CB_11805		XynA	Endo-1,4-beta-xylanase (EC 3.2.1.8)	XOS	xylooligosaccharides utilization	+	CE6-CBM48-CE1
			PUL 16	MBIN223A54CB_11810
			PUL 16	MBIN223A54CB_11815		AbnA	Endo-alpha-(1->5)-L-arabinanase (EC 3.2.1.99), GH43 family	aAOS	alpha-arabinooligosaccharides utilization	+	GH43_7-CBM13
			PUL 16	MBIN223A54CB_11820		BglA	Beta-glucosidase (EC 3.2.1.21)	Bgl	beta-glucosides utilization	-	GH3
			PUL 17	MBIN223A54CB_11935		HTCS_fos	DNA-binding response regulator for FOS utilization, AraC family	FOS	fructooligosaccharides utilization	+
			PUL 17	MBIN223A54CB_11940		MnnA2	putative alpha-1,2-mannosidase	bMnOS	Beta-mannooligosaccharides utilization	-	GH92	a-mannose
			PUL 17	MBIN223A54CB_11945		SusC_fos	SusC, outer membrane protein involved in FOS binding	FOS	fructooligosaccharides utilization	+
			PUL 17	MBIN223A54CB_11950		BfrA_old	beta-fructofuranosidase (EC 3.2.1.26)	FOS	fructooligosaccharides utilization	+	GH32	Sucrose/fructan
			PUL 17	MBIN223A54CB_11955
			PUL 17	MBIN223A54CB_11960		HTCS_fos	DNA-binding response regulator for FOS utilization, AraC family	FOS	fructooligosaccharides utilization	+
			PUL 17	MBIN223A54CB_11965		SusC_fos	SusC, outer membrane protein involved in FOS binding	FOS	fructooligosaccharides utilization	+
			PUL 17	MBIN223A54CB_11970		SusD_fos	SusD, outer membrane protein involved in FOS binding	FOS	fructooligosaccharides utilization	+
			PUL 17	MBIN223A54CB_11975		BfrA_old	beta-fructofuranosidase (EC 3.2.1.26)	FOS	fructooligosaccharides utilization	+	GH32	Sucrose/fructan
			PUL 17	MBIN223A54CB_11980
			PUL 17	MBIN223A54CB_11985		FruP	Predicted fructose transporter	Fru	fructose utilization	+
			PUL 17	MBIN223A54CB_11990		Frk_ScrK	Fructokinase (EC 2.7.1.4)	Scr	sucrose utilization	+
			PUL 17	MBIN223A54CB_11990		Frk_ScrK	Fructokinase (EC 2.7.1.4)	FOS	fructooligosaccharides utilization	+
			PUL 17	MBIN223A54CB_11990		Frk_ScrK	Fructokinase (EC 2.7.1.4)	Mtl	mannitol utilization	+
			PUL 17	MBIN223A54CB_11990		ScrK	Fructokinase (EC 2.7.1.4)	Scr	sucrose utilization	+
			PUL 17	MBIN223A54CB_11990		ScrK	Fructokinase (EC 2.7.1.4)	FOS	fructooligosaccharides utilization	+
			PUL 17	MBIN223A54CB_11990		ScrK	Fructokinase (EC 2.7.1.4)	Mtl	mannitol utilization	+
			PUL 18	MBIN223A54CB_12710	Cons. PUL 4						GH133	Starch/glycogen
			PUL 18	MBIN223A54CB_12715	Cons. PUL 4						GT4
			PUL 18	MBIN223A54CB_12720	Cons. PUL 4	AmyA	Alpha-amylase (EC 3.2.1.1)	Mal	maltose utilization	+	GH57	Starch/glycogen
			PUL 18	MBIN223A54CB_12720	Cons. PUL 4	AmyA	Alpha-amylase (EC 3.2.1.1)	MOS	maltooligosaccharides utilization	+	GH57	Starch/glycogen
			PUL 18	MBIN223A54CB_12725	Cons. PUL 4	XynB2	Xylan 1,4-beta-xylosidase (EC 3.2.1.37)	XOS	xylooligosaccharides utilization	+	GH43_10	Pectin
			PUL 18	MBIN223A54CB_12730	Cons. PUL 4						GH28	Pectin
			PUL 18	MBIN223A54CB_12735	Cons. PUL 4
			PUL 18	MBIN223A54CB_12740	Cons. PUL 4
			PUL 18	MBIN223A54CB_12745	Cons. PUL 4
			PUL 18	MBIN223A54CB_12750	Cons. PUL 4
			PUL 18	MBIN223A54CB_12755	Cons. PUL 4	PelB	Pectate lyase (EC 4.2.2.2)	GalAs	oligogalacturonate utilization	+	CE8
			PUL 18	MBIN223A54CB_12760	Cons. PUL 4
			PUL 18	MBIN223A54CB_12765	Cons. PUL 4	PelB	Pectate lyase (EC 4.2.2.2)	GalAs	oligogalacturonate utilization	+	PL1	Pectin
			PUL 18	MBIN223A54CB_12770	Cons. PUL 4	Pgl	Polygalacturonase (EC 3.2.1.15)	GalAs	oligogalacturonate utilization	+	GH28-GH105
			PUL 18	MBIN223A54CB_12775	Cons. PUL 4
			PUL 19	MBIN223A54CB_13200
			PUL 19	MBIN223A54CB_13205
			PUL 19	MBIN223A54CB_13210
			PUL 19	MBIN223A54CB_13215
			PUL 19	MBIN223A54CB_13220
			PUL 20	MBIN223A54CB_13305
			PUL 20	MBIN223A54CB_13310
			PUL 21	MBIN223A54CB_13715
			PUL 21	MBIN223A54CB_13720
			PUL 21	MBIN223A54CB_13725
			PUL 21	MBIN223A54CB_13730
			PUL 21	MBIN223A54CB_13735
			PUL 22	MBIN223A54CB_14355	Cons. PUL 13	BglA	Beta-glucosidase (EC 3.2.1.21)	Bgl	beta-glucosides utilization	-	GH3
			PUL 22	MBIN223A54CB_14360	Cons. PUL 13
			PUL 22	MBIN223A54CB_14365	Cons. PUL 13
			PUL 22	MBIN223A54CB_14370	Cons. PUL 13
			PUL 22	MBIN223A54CB_14375	Cons. PUL 13						GH5_4	Cellulose
			PUL 22	MBIN223A54CB_14380	Cons. PUL 13
			PUL 23	MBIN223A54CB_14410
			PUL 23	MBIN223A54CB_14415
		Bg0048	PUL 1	MBIN636B8FE1_00700	Cons. PUL 16
			PUL 1	MBIN636B8FE1_00705	Cons. PUL 16
			PUL 1	MBIN636B8FE1_00710	Cons. PUL 16
			PUL 1	MBIN636B8FE1_00715	Cons. PUL 16
			PUL 1	MBIN636B8FE1_00720	Cons. PUL 16
			PUL 1	MBIN636B8FE1_00725	Cons. PUL 16
			PUL 1	MBIN636B8FE1_00730	Cons. PUL 16	LacZ	Beta-galactosidase (EC 3.2.1.23)	GOS	galactooligosaccharides utilization	+	GH2
			PUL 1	MBIN636B8FE1_00735	Cons. PUL 16	Abg	Arabinogalactan endo-1,4-beta-galactanase (EC 3.2.1.89)	GOS	galactooligosaccharides utilization	+	GH53	Pectin
			PUL 1	MBIN636B8FE1_00740	Cons. PUL 16	PelB	Pectate lyase (EC 4.2.2.2)	GalAs	oligogalacturonate utilization	+	PL1-CBM77
			PUL 2	MBIN636B8FE1_00955		Abf_GH51	Exo-alpha-(1->5)-L-arabinofuranosidase (EC 3.2.1.55), GH51 family	aAOS	alpha-arabinooligosaccharides utilization	-	GH51	Pectin
			PUL 2	MBIN636B8FE1_00960		LacZ_old	beta-galactosidase (EC 3.2.1.23)	Lac	lactose utilization	+	GH2
			PUL 2	MBIN636B8FE1_00965		RhiN	Unsaturated rhamnogalacturonyl hydrolase (EC 3.2.1.172)	Rhi	rhamnogalacturonides utilization	+	GH105	Pectin
			PUL 2	MBIN636B8FE1_00970		RhiN	Unsaturated rhamnogalacturonyl hydrolase (EC 3.2.1.172)	Rhi	rhamnogalacturonides utilization	+	GH154	Pectin	b-glucuronidase
			PUL 2	MBIN636B8FE1_00975							GH43_24	Pectin
			PUL 2	MBIN636B8FE1_00980
			PUL 2	MBIN636B8FE1_00985
			PUL 2	MBIN636B8FE1_00990							PL33	GAG
			PUL 2	MBIN636B8FE1_00995
			PUL 2	MBIN636B8FE1_01000
			PUL 2	MBIN636B8FE1_01005
			PUL 2	MBIN636B8FE1_01010							GH127	Extensins
			PUL 2	MBIN636B8FE1_01015
			PUL 2	MBIN636B8FE1_01020		XynB2	Xylan 1,4-beta-xylosidase (EC 3.2.1.37)	XOS	xylooligosaccharides utilization	+	GH97	Starch/glycogen
			PUL 2	MBIN636B8FE1_01025
			PUL 2	MBIN636B8FE1_01030							GH115	Xylan	a-glucuronidase
			PUL 2	MBIN636B8FE1_01035
			PUL 2	MBIN636B8FE1_01040
			PUL 2	MBIN636B8FE1_01045
			PUL 2	MBIN636B8FE1_01050							GH43_19-GH43_29-GH43_34
			PUL 3	MBIN636B8FE1_02200
			PUL 3	MBIN636B8FE1_02205
			PUL 3	MBIN636B8FE1_02210
			PUL 3	MBIN636B8FE1_02215
			PUL 3	MBIN636B8FE1_02220
			PUL 4	MBIN636B8FE1_03800		Pgl	Polygalacturonase (EC 3.2.1.15)	GalAs	oligogalacturonate utilization	+
			PUL 4	MBIN636B8FE1_03805		PelB	Pectate lyase (EC 4.2.2.2)	GalAs	oligogalacturonate utilization	+	PL1	Pectin
			PUL 4	MBIN636B8FE1_03810
			PUL 4	MBIN636B8FE1_03815
			PUL 4	MBIN636B8FE1_03820
			PUL 4	MBIN636B8FE1_03825
			PUL 4	MBIN636B8FE1_03830
			PUL 4	MBIN636B8FE1_03835
			PUL 4	MBIN636B8FE1_03840
			PUL 4	MBIN636B8FE1_03845
			PUL 5	MBIN636B8FE1_04140
			PUL 5	MBIN636B8FE1_04145
			PUL 5	MBIN636B8FE1_04150
			PUL 5	MBIN636B8FE1_04155
			PUL 5	MBIN636B8FE1_04160
			PUL 5	MBIN636B8FE1_04165
			PUL 5	MBIN636B8FE1_04170
			PUL 5	MBIN636B8FE1_04175
			PUL 5	MBIN636B8FE1_04180		AbfA2	alpha-L-arabinofuranosidase (EC 3.2.1.55)	aAOS	alpha-arabinooligosaccharides utilization	-	GH51-GH43_19-CBM72
			PUL 6	MBIN636B8FE1_06105		LacZ_old	beta-galactosidase (EC 3.2.1.23)	Lac	lactose utilization	+	GH2
			PUL 6	MBIN636B8FE1_06110		Hex	beta-N-acetylglucosaminidase (EC 3.2.1.52)	Chb	chitobiose utilization	-	GH20	Chitin/chitosan
			PUL 6	MBIN636B8FE1_06115		NagB	Glucosamine-6-phosphate deaminase (EC 3.5.99.6)	ManNAc	N-acetylmannosamine utilization	-
			PUL 6	MBIN636B8FE1_06115		NagB	Glucosamine-6-phosphate deaminase (EC 3.5.99.6)	NANA	N-acetylneuraminate utilization	-
			PUL 6	MBIN636B8FE1_06115		NagB	Glucosamine-6-phosphate deaminase (EC 3.5.99.6)	GlcNAc	N-acetylglucosamine utilization	-
			PUL 6	MBIN636B8FE1_06115		NagB	Glucosamine-6-phosphate deaminase (EC 3.5.99.6)	Chb	chitobiose utilization	-
			PUL 6	MBIN636B8FE1_06115		NagB	Glucosamine-6-phosphate deaminase (EC 3.5.99.6)	Lnb	lacto-N-biose utilization	-
			PUL 6	MBIN636B8FE1_06120		NanR2	Putative N-acetylglucosamine repressor of sialic acid catabolism, ROK family	NANA	N-acetylneuraminate utilization	-
			PUL 6	MBIN636B8FE1_06125
			PUL 6	MBIN636B8FE1_06130
			PUL 6	MBIN636B8FE1_06135
			PUL 6	MBIN636B8FE1_06140
			PUL 6	MBIN636B8FE1_06145
			PUL 7	MBIN636B8FE1_06585
			PUL 7	MBIN636B8FE1_06590
			PUL 7	MBIN636B8FE1_06595
			PUL 7	MBIN636B8FE1_06600
			PUL 8	MBIN636B8FE1_07420	Cons. PUL 10
			PUL 8	MBIN636B8FE1_07425	Cons. PUL 10
			PUL 8	MBIN636B8FE1_07430	Cons. PUL 10
			PUL 8	MBIN636B8FE1_07435	Cons. PUL 10
			PUL 8	MBIN636B8FE1_07440	Cons. PUL 10
			PUL 8	MBIN636B8FE1_07445	Cons. PUL 10
			PUL 8	MBIN636B8FE1_07450	Cons. PUL 10
			PUL 8	MBIN636B8FE1_07455	Cons. PUL 10
			PUL 8	MBIN636B8FE1_07460	Cons. PUL 10
			PUL 8	MBIN636B8FE1_07465	Cons. PUL 10						GH146	Pectin
			PUL 8	MBIN636B8FE1_07470	Cons. PUL 10	AglA	Alpha-glucosidase (EC 3.2.1.20)	Mal	maltose utilization	+	GH97	Starch/glycogen
			PUL 8	MBIN636B8FE1_07470	Cons. PUL 10	AglA	Alpha-glucosidase (EC 3.2.1.20)	MOS	maltooligosaccharides utilization	+	GH97	Starch/glycogen
			PUL 8	MBIN636B8FE1_07475	Cons. PUL 10						GH43_34	Pectin
			PUL 8	MBIN636B8FE1_07480	Cons. PUL 10						GH127	Extensins
			PUL 9	MBIN636B8FE1_07785							GH13	Starch/glycogen
			PUL 9	MBIN636B8FE1_07790
			PUL 9	MBIN636B8FE1_07795
			PUL 9	MBIN636B8FE1_07800
			PUL 9	MBIN636B8FE1_07805
			PUL 9	MBIN636B8FE1_07810	Cons. PUL 17a	SusDm	SusD, outer membrane protein involved in maltodextrin utilization	Mal	maltose utilization	+
			PUL 9	MBIN636B8FE1_07810	Cons. PUL 17a	SusDm	SusD, outer membrane protein involved in maltodextrin utilization	MOS	maltooligosaccharides utilization	+
			PUL 9	MBIN636B8FE1_07815	Cons. PUL 17a	SusCm	SusC, outer membrane protein involved in maltodextrin utilization	Mal	maltose utilization	+
			PUL 9	MBIN636B8FE1_07815	Cons. PUL 17a	SusCm	SusC, outer membrane protein involved in maltodextrin utilization	MOS	maltooligosaccharides utilization	+
			PUL 9	MBIN636B8FE1_07820	Cons. PUL 17a	MalR	Maltose operon transcriptional repressor MalR, LacI family	Mal	maltose utilization	+
			PUL 9	MBIN636B8FE1_07820	Cons. PUL 17a	MalR	Maltose operon transcriptional repressor MalR, LacI family	MOS	maltooligosaccharides utilization	+
			PUL 9	MBIN636B8FE1_07825	Cons. PUL 17a	MalT	Predicted maltose transporter, MFS family	Mal	maltose utilization	+
			PUL 9	MBIN636B8FE1_07825	Cons. PUL 17a	MalT	Predicted maltose transporter, MFS family	MOS	maltooligosaccharides utilization	+
			PUL 9	MBIN636B8FE1_07830	Cons. PUL 17a	MalQ	4-alpha-glucanotransferase (amylomaltase) (EC 2.4.1.25)	Mal	maltose utilization	+	CBM20-GH77
			PUL 9	MBIN636B8FE1_07830	Cons. PUL 17a	MalQ	4-alpha-glucanotransferase (amylomaltase) (EC 2.4.1.25)	MOS	maltooligosaccharides utilization	+	CBM20-GH77
			PUL 9	MBIN636B8FE1_07835	Cons. PUL 17a	SusB	Alpha-glucosidase SusB (EC 3.2.1.20)	Mal	maltose utilization	+	GH97	Starch/glycogen
			PUL 9	MBIN636B8FE1_07835	Cons. PUL 17a	SusB	Alpha-glucosidase SusB (EC 3.2.1.20)	MOS	maltooligosaccharides utilization	+	GH97	Starch/glycogen
			PUL 9	MBIN636B8FE1_07840	Cons. PUL 17a	PulA	Pullulanase (EC 3.2.1.41)	Mal	maltose utilization	+	GH13_14	Starch/glycogen
			PUL 9	MBIN636B8FE1_07840	Cons. PUL 17a	PulA	Pullulanase (EC 3.2.1.41)	MOS	maltooligosaccharides utilization	+	GH13_14	Starch/glycogen
			PUL 9	MBIN636B8FE1_07845	Cons. PUL 17a	NplT	Neopullulanase (EC 3.2.1.135)	Mal	maltose utilization	+	GH13	Starch/glycogen
			PUL 9	MBIN636B8FE1_07845	Cons. PUL 17a	NplT	Neopullulanase (EC 3.2.1.135)	MOS	maltooligosaccharides utilization	+	GH13	Starch/glycogen
			PUL 10	MBIN636B8FE1_08520
			PUL 10	MBIN636B8FE1_08525
			PUL 10	MBIN636B8FE1_08530
			PUL 10	MBIN636B8FE1_08535
			PUL 10	MBIN636B8FE1_08540
			PUL 10	MBIN636B8FE1_08545
			PUL 10	MBIN636B8FE1_08550
			PUL 10	MBIN636B8FE1_08555		YesX	Rhamnogalacturonan endolyase (EC 4.2.2.23)	Rhi	rhamnogalacturonides utilization	+	PL11	Pectin
			PUL 10	MBIN636B8FE1_08560		Pgl	Polygalacturonase (EC 3.2.1.15)	GalAs	oligogalacturonate utilization	+	GH28	Pectin
			PUL 11	MBIN636B8FE1_09560
			PUL 11	MBIN636B8FE1_09565
			PUL 11	MBIN636B8FE1_09570
			PUL 11	MBIN636B8FE1_09575
			PUL 11	MBIN636B8FE1_09580
			PUL 12	MBIN636B8FE1_09615	Cons. PUL 4						GH133	Starch/glycogen
			PUL 12	MBIN636B8FE1_09620	Cons. PUL 4						GT4
			PUL 12	MBIN636B8FE1_09625	Cons. PUL 4	AmyA	Alpha-amylase (EC 3.2.1.1)	Mal	maltose utilization	+	GH57	Starch/glycogen
			PUL 12	MBIN636B8FE1_09625	Cons. PUL 4	AmyA	Alpha-amylase (EC 3.2.1.1)	MOS	maltooligosaccharides utilization	+	GH57	Starch/glycogen
			PUL 12	MBIN636B8FE1_09630	Cons. PUL 4	XynB2	Xylan 1,4-beta-xylosidase (EC 3.2.1.37)	XOS	xylooligosaccharides utilization	+	GH43_10	Pectin
			PUL 12	MBIN636B8FE1_09635	Cons. PUL 4						GH28	Pectin
			PUL 12	MBIN636B8FE1_09640	Cons. PUL 4
			PUL 12	MBIN636B8FE1_09645	Cons. PUL 4
			PUL 12	MBIN636B8FE1_09650	Cons. PUL 4
			PUL 12	MBIN636B8FE1_09655	Cons. PUL 4
			PUL 12	MBIN636B8FE1_09660	Cons. PUL 4	PelB	Pectate lyase (EC 4.2.2.2)	GalAs	oligogalacturonate utilization	+	CE8
			PUL 12	MBIN636B8FE1_09665	Cons. PUL 4
			PUL 12	MBIN636B8FE1_09670	Cons. PUL 4	PelB	Pectate lyase (EC 4.2.2.2)	GalAs	oligogalacturonate utilization	+	PL1	Pectin
			PUL 12	MBIN636B8FE1_09675	Cons. PUL 4	Pgl	Polygalacturonase (EC 3.2.1.15)	GalAs	oligogalacturonate utilization	+	GH28-GH105
			PUL 12	MBIN636B8FE1_09680	Cons. PUL 4
			PUL 13	MBIN636B8FE1_09940							GH36
			PUL 13	MBIN636B8FE1_09945
			PUL 13	MBIN636B8FE1_09950
			PUL 14	MBIN636B8FE1_10235		XynB2	Xylan 1,4-beta-xylosidase (EC 3.2.1.37)	XOS	xylooligosaccharides utilization	+	GH43_12	Pectin
			PUL 14	MBIN636B8FE1_10240
			PUL 14	MBIN636B8FE1_10245							GH5_21	Xylan
			PUL 14	MBIN636B8FE1_10250
			PUL 14	MBIN636B8FE1_10255
			PUL 14	MBIN636B8FE1_10260
			PUL 14	MBIN636B8FE1_10265
			PUL 15	MBIN636B8FE1_10480
			PUL 15	MBIN636B8FE1_10485
			PUL 15	MBIN636B8FE1_10490
			PUL 15	MBIN636B8FE1_10495
			PUL 16	MBIN636B8FE1_12290		AgaL	Alpha-galactosidase (EC 3.2.1.22)	Aga	alpha-galactosides utilization	-	GH36
			PUL 16	MBIN636B8FE1_12295
			PUL 16	MBIN636B8FE1_12300
			PUL 16	MBIN636B8FE1_12305
			PUL 16	MBIN636B8FE1_12310
			PUL 16	MBIN636B8FE1_12315		Pgl	Polygalacturonase (EC 3.2.1.15)	GalAs	oligogalacturonate utilization	+	GH28	Pectin
			PUL 16	MBIN636B8FE1_12320							PL40	Ulvan
			PUL 17	MBIN636B8FE1_12595
			PUL 17	MBIN636B8FE1_12600
			PUL 18	MBIN636B8FE1_13740
			PUL 18	MBIN636B8FE1_13745
			PUL 18	MBIN636B8FE1_13750
			PUL 18	MBIN636B8FE1_13755
			PUL 18	MBIN636B8FE1_13760
			PUL 18	MBIN636B8FE1_13765
			PUL 18	MBIN636B8FE1_13770
			PUL 19	MBIN636B8FE1_13850
			PUL 19	MBIN636B8FE1_13855
		Bg0101	PUL 1	MBINC5B4B7E9_00055	Cons. PUL 7	BmgP	4-O-beta-D-mannosyl-D-glucose phosphorylase (EC 2.4.1.281)	bMnOS	Beta-mannooligosaccharides utilization	+	GH130	b-1,4-mannan
			PUL 1	MBINC5B4B7E9_00060	Cons. PUL 7	BaMan26A	Extracellular endo-beta-(1-4)-mannanase, GH26	bMnOS	Beta-mannooligosaccharides utilization	+	GH26	b-1,4-mannan
			PUL 1	MBINC5B4B7E9_00065	Cons. PUL 7	MnbY	Predicted mannan acetyl-esterase	bMnOS	Beta-mannooligosaccharides utilization	+	CE7
			PUL 1	MBINC5B4B7E9_00070	Cons. PUL 7
			PUL 1	MBINC5B4B7E9_00075	Cons. PUL 7
			PUL 1	MBINC5B4B7E9_00080	Cons. PUL 7
			PUL 1	MBINC5B4B7E9_00085	Cons. PUL 7
			PUL 1	MBINC5B4B7E9_00090	Cons. PUL 7
			PUL 1	MBINC5B4B7E9_00095	Cons. PUL 7						GH26-GH5_4
			PUL 1	MBINC5B4B7E9_00100	Cons. PUL 7	MnnB3	Mannan endo-1,4-beta-mannosidase	bMnOS	Beta-mannooligosaccharides utilization	+	GH26	b-1,4-mannan
			PUL 1	MBINC5B4B7E9_00105	Cons. PUL 7
			PUL 1	MBINC5B4B7E9_00110	Cons. PUL 7	MnnB2	Endo-1,4-beta-mannosidase	bMnOS	Beta-mannooligosaccharides utilization	+	GH5_7	b-1,4-mannan
			PUL 1	MBINC5B4B7E9_00115	Cons. PUL 7	XynA	Endo-1,4-beta-xylanase (EC 3.2.1.8)	XOS	xylooligosaccharides utilization	+	GH5_4	Cellulose
			PUL 1	MBINC5B4B7E9_00115	Cons. PUL 7	XynA	Endo-1,4-beta-xylanase (EC 3.2.1.8)	XOS	xylooligosaccharides utilization	+	GH5_4	Cellulose
			PUL 2	MBINC5B4B7E9_00320		XynA	Endo-1,4-beta-xylanase (EC 3.2.1.8)	XOS	xylooligosaccharides utilization	+	GH10-CBM4-CBM4-GH10
			PUL 2	MBINC5B4B7E9_00325
			PUL 2	MBINC5B4B7E9_00330
			PUL 2	MBINC5B4B7E9_00335
			PUL 2	MBINC5B4B7E9_00340		AguA	Xylan alpha-1,2-glucuronosidase (EC 3.2.1.131)	aXyl	alpha-xylosides utilization	+	GH67	Xylan	b-glucuronidase
			PUL 2	MBINC5B4B7E9_00345
			PUL 3	MBINC5B4B7E9_01195
			PUL 3	MBINC5B4B7E9_01200
			PUL 3	MBINC5B4B7E9_01205
			PUL 3	MBINC5B4B7E9_01210
			PUL 3	MBINC5B4B7E9_01215
			PUL 4	MBINC5B4B7E9_01360
			PUL 4	MBINC5B4B7E9_01365
			PUL 4	MBINC5B4B7E9_01370
			PUL 4	MBINC5B4B7E9_01375
			PUL 4	MBINC5B4B7E9_01380
			PUL 4	MBINC5B4B7E9_01385		Pgl	Polygalacturonase (EC 3.2.1.15)	GalAs	oligogalacturonate utilization	+	GH28	Pectin
			PUL 4	MBINC5B4B7E9_01390							PL40	Ulvan
			PUL 4	MBINC5B4B7E9_01395		AglA	Alpha-glucosidase (EC 3.2.1.20)	Mal	maltose utilization	-	GH97	Starch/glycogen
			PUL 4	MBINC5B4B7E9_01400
			PUL 4	MBINC5B4B7E9_01405
			PUL 4	MBINC5B4B7E9_01410							GH146	Pectin
			PUL 5	MBINC5B4B7E9_01420
			PUL 5	MBINC5B4B7E9_01425
			PUL 5	MBINC5B4B7E9_01430
			PUL 5	MBINC5B4B7E9_01435
			PUL 5	MBINC5B4B7E9_01440
			PUL 5	MBINC5B4B7E9_01445
			PUL 5	MBINC5B4B7E9_01450
			PUL 5	MBINC5B4B7E9_01455
			PUL 5	MBINC5B4B7E9_01460		MnnA2	putative alpha-1,2-mannosidase	bMnOS	Beta-mannooligosaccharides utilization	+	GH88
			PUL 6	MBINC5B4B7E9_01965							GH43_34	Pectin
			PUL 6	MBINC5B4B7E9_01970
			PUL 6	MBINC5B4B7E9_01975
			PUL 6	MBINC5B4B7E9_01980							GH43_19-GH43_29-GH43_34
			PUL 6	MBINC5B4B7E9_01985		XynB	Beta-xylosidase (EC 3.2.1.37)	XOS	xylooligosaccharides utilization	+	GH43_19	Pectin
			PUL 6	MBINC5B4B7E9_01990
			PUL 6	MBINC5B4B7E9_01995
			PUL 6	MBINC5B4B7E9_02000
			PUL 6	MBINC5B4B7E9_02005		AgaL	Alpha-galactosidase (EC 3.2.1.22)	Aga	alpha-galactosides utilization	-	GH27
			PUL 6	MBINC5B4B7E9_02010							GH115	Xylan	a-glucuronidase
			PUL 6	MBINC5B4B7E9_02015							GH128-CBM72
			PUL 6	MBINC5B4B7E9_02020							GH115	Xylan	a-glucuronidase
			PUL 6	MBINC5B4B7E9_02025
			PUL 6	MBINC5B4B7E9_02030							PL33	GAG
			PUL 7	MBINC5B4B7E9_03750
			PUL 7	MBINC5B4B7E9_03755
			PUL 7	MBINC5B4B7E9_03760
			PUL 7	MBINC5B4B7E9_03765
			PUL 8	MBINC5B4B7E9_03900
			PUL 8	MBINC5B4B7E9_03905
			PUL 8	MBINC5B4B7E9_03910
			PUL 8	MBINC5B4B7E9_03915
			PUL 8	MBINC5B4B7E9_03920		LacZ	Beta-galactosidase (EC 3.2.1.23)	GOS	galactooligosaccharides utilization	+	GH42	b-galactose
			PUL 9	MBINC5B4B7E9_04045
			PUL 9	MBINC5B4B7E9_04050
			PUL 9	MBINC5B4B7E9_04055
			PUL 9	MBINC5B4B7E9_04060
			PUL 10	MBINC5B4B7E9_04410
			PUL 10	MBINC5B4B7E9_04415
			PUL 10	MBINC5B4B7E9_04420
			PUL 10	MBINC5B4B7E9_04425
			PUL 10	MBINC5B4B7E9_04430
			PUL 10	MBINC5B4B7E9_04435
			PUL 11	MBINC5B4B7E9_04465
			PUL 11	MBINC5B4B7E9_04470
			PUL 11	MBINC5B4B7E9_04475
			PUL 12	MBINC5B4B7E9_04695
			PUL 12	MBINC5B4B7E9_04700
			PUL 12	MBINC5B4B7E9_04705
			PUL 12	MBINC5B4B7E9_04710
			PUL 12	MBINC5B4B7E9_04715
			PUL 12	MBINC5B4B7E9_04720
			PUL 13	MBINC5B4B7E9_05140
			PUL 13	MBINC5B4B7E9_05145
			PUL 14	MBINC5B4B7E9_05510		RhaR1	Transcriptional regulator of rhamnose utilization, AraC family	Rha	rhamnose utilization	+
			PUL 14	MBINC5B4B7E9_05515
			PUL 14	MBINC5B4B7E9_05520
			PUL 14	MBINC5B4B7E9_05525
			PUL 14	MBINC5B4B7E9_05530
			PUL 14	MBINC5B4B7E9_05535
			PUL 14	MBINC5B4B7E9_05540		YesX	Rhamnogalacturonan endolyase (EC 4.2.2.23)	Rhi	rhamnogalacturonides utilization	+	PL11	Pectin
			PUL 14	MBINC5B4B7E9_05545
			PUL 14	MBINC5B4B7E9_05550
			PUL 14	MBINC5B4B7E9_05555		YesX	Rhamnogalacturonan endolyase (EC 4.2.2.23)	Rhi	rhamnogalacturonides utilization	+	PL11	Pectin
			PUL 14	MBINC5B4B7E9_05560							CE12-CE12
			PUL 14	MBINC5B4B7E9_05565							CE12
			PUL 14	MBINC5B4B7E9_05570		LacZ_old	beta-galactosidase (EC 3.2.1.23)	Lac	lactose utilization	+	GH2
			PUL 15	MBINC5B4B7E9_06680
			PUL 15	MBINC5B4B7E9_06685		MnnA2	putative alpha-1,2-mannosidase	bMnOS	Beta-mannooligosaccharides utilization	+	GH92	a-mannose
			PUL 15	MBINC5B4B7E9_06690		MnnA2	putative alpha-1,2-mannosidase	bMnOS	Beta-mannooligosaccharides utilization	+	GH92	a-mannose
			PUL 15	MBINC5B4B7E9_06695
			PUL 15	MBINC5B4B7E9_06700
			PUL 15	MBINC5B4B7E9_06705
			PUL 15	MBINC5B4B7E9_06710
			PUL 15	MBINC5B4B7E9_06715							GH28	Pectin
			PUL 16	MBINC5B4B7E9_08165		BfrA_old	beta-fructofuranosidase (EC 3.2.1.26)	FOS	fructooligosaccharides utilization	+	GH32	Sucrose/fructan
			PUL 16	MBINC5B4B7E9_08170		SusC_fos	SusC, outer membrane protein involved in FOS binding	FOS	fructooligosaccharides utilization	+
			PUL 16	MBINC5B4B7E9_08175
			PUL 16	MBINC5B4B7E9_08180		HTCS_fos	DNA-binding response regulator for FOS utilization, AraC family	FOS	fructooligosaccharides utilization	+
			PUL 16	MBINC5B4B7E9_08185
			PUL 16	MBINC5B4B7E9_08190
			PUL 16	MBINC5B4B7E9_08195		BglA	Beta-glucosidase (EC 3.2.1.21)	Bgl	beta-glucosides utilization	-	GH3
			PUL 16	MBINC5B4B7E9_08200
			PUL 16	MBINC5B4B7E9_08205
			PUL 16	MBINC5B4B7E9_08210
			PUL 16	MBINC5B4B7E9_08215
			PUL 16	MBINC5B4B7E9_08220		XynA	Endo-1,4-beta-xylanase (EC 3.2.1.8)	XOS	xylooligosaccharides utilization	+	CE6-CBM48
			PUL 17	MBINC5B4B7E9_08715							GH16_3	b-1,3-1,4-glucan	b-1,3-glucan
			PUL 17	MBINC5B4B7E9_08720
			PUL 17	MBINC5B4B7E9_08725
			PUL 17	MBINC5B4B7E9_08730
			PUL 17	MBINC5B4B7E9_08735		AlfA1	alpha-L-fucosidase (EC 3.2.1.51)	Fcs	fucosides utilization	-	GH29-GH16_3
			PUL 17	MBINC5B4B7E9_08740		NanR2	Putative N-acetylglucosamine repressor of sialic acid catabolism, ROK family	NANA	N-acetylneuraminate utilization	-
			PUL 17	MBINC5B4B7E9_08745		NagB	Glucosamine-6-phosphate deaminase (EC 3.5.99.6)	ManNAc	N-acetylmannosamine utilization	-
			PUL 17	MBINC5B4B7E9_08745		NagB	Glucosamine-6-phosphate deaminase (EC 3.5.99.6)	NANA	N-acetylneuraminate utilization	-
			PUL 17	MBINC5B4B7E9_08745		NagB	Glucosamine-6-phosphate deaminase (EC 3.5.99.6)	GlcNAc	N-acetylglucosamine utilization	-
			PUL 17	MBINC5B4B7E9_08745		NagB	Glucosamine-6-phosphate deaminase (EC 3.5.99.6)	Chb	chitobiose utilization	-
			PUL 17	MBINC5B4B7E9_08745		NagB	Glucosamine-6-phosphate deaminase (EC 3.5.99.6)	Lnb	lacto-N-biose utilization	-
			PUL 17	MBINC5B4B7E9_08750		NagB	Glucosamine-6-phosphate deaminase (EC 3.5.99.6)	ManNAc	N-acetylmannosamine utilization	-
			PUL 17	MBINC5B4B7E9_08750		NagB	Glucosamine-6-phosphate deaminase (EC 3.5.99.6)	NANA	N-acetylneuraminate utilization	-
			PUL 17	MBINC5B4B7E9_08750		NagB	Glucosamine-6-phosphate deaminase (EC 3.5.99.6)	GlcNAc	N-acetylglucosamine utilization	-
			PUL 17	MBINC5B4B7E9_08750		NagB	Glucosamine-6-phosphate deaminase (EC 3.5.99.6)	Chb	chitobiose utilization	-
			PUL 17	MBINC5B4B7E9_08750		NagB	Glucosamine-6-phosphate deaminase (EC 3.5.99.6)	Lnb	lacto-N-biose utilization	-
			PUL 17	MBINC5B4B7E9_08755		Hex	beta-N-acetylglucosaminidase (EC 3.2.1.52)	Chb	chitobiose utilization	-	GH20	Chitin/chitosan
			PUL 17	MBINC5B4B7E9_08760		LacZ_old	beta-galactosidase (EC 3.2.1.23)	Lac	lactose utilization	+	GH2
			PUL 18	MBINC5B4B7E9_09165
			PUL 18	MBINC5B4B7E9_09170
			PUL 18	MBINC5B4B7E9_09175
			PUL 18	MBINC5B4B7E9_09180
			PUL 18	MBINC5B4B7E9_09185
			PUL 18	MBINC5B4B7E9_09190
			PUL 18	MBINC5B4B7E9_09195
			PUL 18	MBINC5B4B7E9_09200
			PUL 18	MBINC5B4B7E9_09205
			PUL 18	MBINC5B4B7E9_09210
			PUL 18	MBINC5B4B7E9_09215
			PUL 18	MBINC5B4B7E9_09220
			PUL 18	MBINC5B4B7E9_09225
			PUL 18	MBINC5B4B7E9_09230
			PUL 19	MBINC5B4B7E9_09275
			PUL 19	MBINC5B4B7E9_09280
			PUL 19	MBINC5B4B7E9_09285
			PUL 19	MBINC5B4B7E9_09290
			PUL 19	MBINC5B4B7E9_09295
			PUL 19	MBINC5B4B7E9_09300
			PUL 19	MBINC5B4B7E9_09305
			PUL 20	MBINC5B4B7E9_09560
			PUL 20	MBINC5B4B7E9_09565
			PUL 20	MBINC5B4B7E9_09570
			PUL 20	MBINC5B4B7E9_09575
			PUL 21	MBINC5B4B7E9_10405
			PUL 21	MBINC5B4B7E9_10410
			PUL 21	MBINC5B4B7E9_10415
			PUL 21	MBINC5B4B7E9_10420
			PUL 22	MBINC5B4B7E9_10475
			PUL 22	MBINC5B4B7E9_10480
			PUL 22	MBINC5B4B7E9_10485
			PUL 22	MBINC5B4B7E9_10490
			PUL 22	MBINC5B4B7E9_10495
			PUL 22	MBINC5B4B7E9_10500
			PUL 22	MBINC5B4B7E9_10505
			PUL 22	MBINC5B4B7E9_10510
			PUL 23	MBINC5B4B7E9_10615		XynA	Endo-1,4-beta-xylanase (EC 3.2.1.8)	XOS	xylooligosaccharides utilization	+	GH10	Xylan
			PUL 23	MBINC5B4B7E9_10620
			PUL 23	MBINC5B4B7E9_10625
			PUL 23	MBINC5B4B7E9_10630
			PUL 23	MBINC5B4B7E9_10635
			PUL 23	MBINC5B4B7E9_10640
			PUL 23	MBINC5B4B7E9_10645							GH5_21	Xylan
			PUL 23	MBINC5B4B7E9_10650
			PUL 23	MBINC5B4B7E9_10655		XynB2	Xylan 1,4-beta-xylosidase (EC 3.2.1.37)	XOS	xylooligosaccharides utilization	+	GH43_12	Pectin
			PUL 24	MBINC5B4B7E9_10965
			PUL 24	MBINC5B4B7E9_10970		LacZ	Beta-galactosidase (EC 3.2.1.23)	GOS	galactooligosaccharides utilization	+	GH2
			PUL 24	MBINC5B4B7E9_10975		Abg	Arabinogalactan endo-1,4-beta-galactanase (EC 3.2.1.89)	GOS	galactooligosaccharides utilization	+	GH53	Pectin
			PUL 24	MBINC5B4B7E9_10980
			PUL 24	MBINC5B4B7E9_10985		SusD_bga	SusD, outer membrane protein involved in beta-galactoside utilization	GOS	galactooligosaccharides utilization	+
			PUL 24	MBINC5B4B7E9_10990		SusC_bga	SusC, outer membrane protein involved in beta-galactoside utilization	GOS	galactooligosaccharides utilization	+
			PUL 25	MBINC5B4B7E9_11000	Cons. PUL 16
			PUL 25	MBINC5B4B7E9_11005	Cons. PUL 16
			PUL 25	MBINC5B4B7E9_11010	Cons. PUL 16
			PUL 26	MBINC5B4B7E9_11015
			PUL 26	MBINC5B4B7E9_11020
			PUL 26	MBINC5B4B7E9_11025
			PUL 26	MBINC5B4B7E9_11030
			PUL 26	MBINC5B4B7E9_11035
			PUL 26	MBINC5B4B7E9_11040
			PUL 26	MBINC5B4B7E9_11045
			PUL 27	MBINC5B4B7E9_11925							GH127	Extensins
			PUL 27	MBINC5B4B7E9_11930
			PUL 27	MBINC5B4B7E9_11935
			PUL 27	MBINC5B4B7E9_11940		RhiN	Unsaturated rhamnogalacturonyl hydrolase (EC 3.2.1.172)	Rhi	rhamnogalacturonides utilization	+	GH105	Pectin
			PUL 27	MBINC5B4B7E9_11945		RhiN	Unsaturated rhamnogalacturonyl hydrolase (EC 3.2.1.172)	Rhi	rhamnogalacturonides utilization	+	GH154	Pectin	b-glucuronidase
			PUL 27	MBINC5B4B7E9_11950							GH43_24	Pectin
			PUL 27	MBINC5B4B7E9_11955							GH128	b-1,3-glucan
			PUL 27	MBINC5B4B7E9_11960							CBM72
			PUL 27	MBINC5B4B7E9_11965		AbfA2	alpha-L-arabinofuranosidase (EC 3.2.1.55)	aAOS	alpha-arabinooligosaccharides utilization	+	GH51-GH43_19
			PUL 27	MBINC5B4B7E9_11970
			PUL 27	MBINC5B4B7E9_11975
			PUL 27	MBINC5B4B7E9_11980
			PUL 27	MBINC5B4B7E9_11985
			PUL 27	MBINC5B4B7E9_11990
			PUL 27	MBINC5B4B7E9_11995
			PUL 27	MBINC5B4B7E9_12000
			PUL 27	MBINC5B4B7E9_12005
			PUL 27	MBINC5B4B7E9_12010
			PUL 27	MBINC5B4B7E9_12015
			PUL 27	MBINC5B4B7E9_12020							PL9	Pectin
			PUL 28	MBINC5B4B7E9_12150
			PUL 28	MBINC5B4B7E9_12155
			PUL 28	MBINC5B4B7E9_12160
			PUL 28	MBINC5B4B7E9_12165
		Bg0138	PUL 1	MBINE23E29B2_00390
			PUL 1	MBINE23E29B2_00395
			PUL 1	MBINE23E29B2_00400
			PUL 1	MBINE23E29B2_00405
			PUL 1	MBINE23E29B2_00410
			PUL 2	MBINE23E29B2_00450
			PUL 2	MBINE23E29B2_00455
			PUL 2	MBINE23E29B2_00460
			PUL 2	MBINE23E29B2_00465
			PUL 2	MBINE23E29B2_00470
			PUL 2	MBINE23E29B2_00475
			PUL 3	MBINE23E29B2_00820
			PUL 3	MBINE23E29B2_00825
			PUL 3	MBINE23E29B2_00830
			PUL 3	MBINE23E29B2_00835
			PUL 4	MBINE23E29B2_00900
			PUL 4	MBINE23E29B2_00905
			PUL 4	MBINE23E29B2_00910
			PUL 4	MBINE23E29B2_00915
			PUL 4	MBINE23E29B2_00920
			PUL 5	MBINE23E29B2_01930
			PUL 5	MBINE23E29B2_01935
			PUL 5	MBINE23E29B2_01940
			PUL 5	MBINE23E29B2_01945
			PUL 5	MBINE23E29B2_01950
			PUL 5	MBINE23E29B2_01955
			PUL 5	MBINE23E29B2_01960
			PUL 6	MBINE23E29B2_02035
			PUL 6	MBINE23E29B2_02040
			PUL 6	MBINE23E29B2_02045
			PUL 6	MBINE23E29B2_02050
			PUL 6	MBINE23E29B2_02055
			PUL 6	MBINE23E29B2_02060
			PUL 7	MBINE23E29B2_03240	Cons. PUL 7	BmgP	4-O-beta-D-mannosyl-D-glucose phosphorylase (EC 2.4.1.281)	bMnOS	Beta-mannooligosaccharides utilization	+	GH130	b-1,4-mannan
			PUL 7	MBINE23E29B2_03245	Cons. PUL 7	BaMan26A	Extracellular endo-beta-(1-4)-mannanase, GH26	bMnOS	Beta-mannooligosaccharides utilization	+	GH26	b-1,4-mannan
			PUL 7	MBINE23E29B2_03250	Cons. PUL 7	MnbY	Predicted mannan acetyl-esterase	bMnOS	Beta-mannooligosaccharides utilization	+	CE7
			PUL 7	MBINE23E29B2_03255	Cons. PUL 7
			PUL 7	MBINE23E29B2_03260	Cons. PUL 7
			PUL 7	MBINE23E29B2_03265	Cons. PUL 7
			PUL 7	MBINE23E29B2_03270	Cons. PUL 7
			PUL 7	MBINE23E29B2_03275	Cons. PUL 7
			PUL 7	MBINE23E29B2_03280	Cons. PUL 7						GH26-GH5_4
			PUL 7	MBINE23E29B2_03285	Cons. PUL 7	MnnB3	Mannan endo-1,4-beta-mannosidase	bMnOS	Beta-mannooligosaccharides utilization	+	GH26	b-1,4-mannan
			PUL 7	MBINE23E29B2_03290	Cons. PUL 7
			PUL 7	MBINE23E29B2_03295	Cons. PUL 7	MnnB2	Endo-1,4-beta-mannosidase	bMnOS	Beta-mannooligosaccharides utilization	+	GH5_7	b-1,4-mannan
			PUL 7	MBINE23E29B2_03300	Cons. PUL 7	XynA	Endo-1,4-beta-xylanase (EC 3.2.1.8)	XOS	xylooligosaccharides utilization	+	GH5_4	Cellulose
			PUL 8	MBINE23E29B2_03310
			PUL 8	MBINE23E29B2_03315
			PUL 8	MBINE23E29B2_03320
			PUL 8	MBINE23E29B2_03325
			PUL 8	MBINE23E29B2_03330
			PUL 8	MBINE23E29B2_03335
			PUL 9	MBINE23E29B2_03975
			PUL 9	MBINE23E29B2_03980
			PUL 9	MBINE23E29B2_03985
			PUL 9	MBINE23E29B2_03990
			PUL 9	MBINE23E29B2_03995
			PUL 9	MBINE23E29B2_04000
			PUL 9	MBINE23E29B2_04005
			PUL 9	MBINE23E29B2_04010
			PUL 9	MBINE23E29B2_04015
			PUL 10	MBINE23E29B2_04150
			PUL 10	MBINE23E29B2_04155
			PUL 10	MBINE23E29B2_04160
			PUL 10	MBINE23E29B2_04165
			PUL 10	MBINE23E29B2_04170
			PUL 10	MBINE23E29B2_04175
			PUL 11	MBINE23E29B2_04595
			PUL 11	MBINE23E29B2_04600
			PUL 11	MBINE23E29B2_04605
			PUL 11	MBINE23E29B2_04610
			PUL 11	MBINE23E29B2_04615
			PUL 12	MBINE23E29B2_05215
			PUL 12	MBINE23E29B2_05220
			PUL 12	MBINE23E29B2_05225
			PUL 13	MBINE23E29B2_05460		XynA	Endo-1,4-beta-xylanase (EC 3.2.1.8)	XOS	xylooligosaccharides utilization	+	CE6-CBM48-CE1
			PUL 13	MBINE23E29B2_05465
			PUL 13	MBINE23E29B2_05470
			PUL 13	MBINE23E29B2_05475
			PUL 13	MBINE23E29B2_05480
			PUL 13	MBINE23E29B2_05485		BglA	Beta-glucosidase (EC 3.2.1.21)	Bgl	beta-glucosides utilization	-	GH3
			PUL 13	MBINE23E29B2_05490
			PUL 13	MBINE23E29B2_05495
			PUL 13	MBINE23E29B2_05500		HTCS_fos	DNA-binding response regulator for FOS utilization, AraC family	FOS	fructooligosaccharides utilization	+
			PUL 14	MBINE23E29B2_06095
			PUL 14	MBINE23E29B2_06100
			PUL 14	MBINE23E29B2_06105
			PUL 14	MBINE23E29B2_06110
			PUL 14	MBINE23E29B2_06115		AguA	Xylan alpha-1,2-glucuronosidase (EC 3.2.1.131)	aXyl	alpha-xylosides utilization	+	GH67	Xylan	b-glucuronidase
			PUL 14	MBINE23E29B2_06120
			PUL 15	MBINE23E29B2_06515
			PUL 15	MBINE23E29B2_06520							GH146	Pectin
			PUL 15	MBINE23E29B2_06525
			PUL 15	MBINE23E29B2_06530
			PUL 15	MBINE23E29B2_06535
			PUL 15	MBINE23E29B2_06540
			PUL 15	MBINE23E29B2_06545
			PUL 15	MBINE23E29B2_06550
			PUL 15	MBINE23E29B2_06555
			PUL 15	MBINE23E29B2_06560
			PUL 15	MBINE23E29B2_06565		MnnA2	putative alpha-1,2-mannosidase	bMnOS	Beta-mannooligosaccharides utilization	+	GH88
			PUL 16	MBINE23E29B2_06715
			PUL 16	MBINE23E29B2_06720
			PUL 16	MBINE23E29B2_06725
			PUL 16	MBINE23E29B2_06730
			PUL 16	MBINE23E29B2_06735
			PUL 16	MBINE23E29B2_06740
			PUL 17	MBINE23E29B2_07035							GH136	O-glycan
			PUL 17	MBINE23E29B2_07040
			PUL 18	MBINE23E29B2_07265
			PUL 18	MBINE23E29B2_07270
			PUL 18	MBINE23E29B2_07275
			PUL 18	MBINE23E29B2_07280
			PUL 18	MBINE23E29B2_07285
			PUL 18	MBINE23E29B2_07290
			PUL 18	MBINE23E29B2_07295
			PUL 19	MBINE23E29B2_07345
			PUL 19	MBINE23E29B2_07350
			PUL 19	MBINE23E29B2_07355
			PUL 19	MBINE23E29B2_07360
			PUL 19	MBINE23E29B2_07365
			PUL 19	MBINE23E29B2_07370
			PUL 19	MBINE23E29B2_07375
			PUL 20	MBINE23E29B2_07650
			PUL 20	MBINE23E29B2_07655		PelB	Pectate lyase (EC 4.2.2.2)	GalAs	oligogalacturonate utilization	+	PL1-CBM77
			PUL 20	MBINE23E29B2_07660		PelB	Pectate lyase (EC 4.2.2.2)	GalAs	oligogalacturonate utilization	+	PL1	Pectin
			PUL 20	MBINE23E29B2_07665
			PUL 20	MBINE23E29B2_07670
			PUL 20	MBINE23E29B2_07675
			PUL 21	MBINE23E29B2_07685	Cons. PUL 16	SusC_bga	SusC, outer membrane protein involved in beta-galactoside utilization	GOS	galactooligosaccharides utilization	+
			PUL 21	MBINE23E29B2_07690	Cons. PUL 16	SusD_bga	SusD, outer membrane protein involved in beta-galactoside utilization	GOS	galactooligosaccharides utilization	+
			PUL 21	MBINE23E29B2_07695	Cons. PUL 16
			PUL 21	MBINE23E29B2_07700	Cons. PUL 16	Abg	Arabinogalactan endo-1,4-beta-galactanase (EC 3.2.1.89)	GOS	galactooligosaccharides utilization	+	GH53	Pectin
			PUL 21	MBINE23E29B2_07705	Cons. PUL 16	LacZ	Beta-galactosidase (EC 3.2.1.23)	GOS	galactooligosaccharides utilization	+	GH2
			PUL 21	MBINE23E29B2_07710	Cons. PUL 16
			PUL 22	MBINE23E29B2_08080
			PUL 22	MBINE23E29B2_08085
			PUL 22	MBINE23E29B2_08090
			PUL 22	MBINE23E29B2_08095
			PUL 22	MBINE23E29B2_08100
			PUL 22	MBINE23E29B2_08105
			PUL 23	MBINE23E29B2_08425							GH28	Pectin
			PUL 23	MBINE23E29B2_08430
			PUL 23	MBINE23E29B2_08435
			PUL 23	MBINE23E29B2_08440
			PUL 23	MBINE23E29B2_08445
			PUL 23	MBINE23E29B2_08450		MnnA2	putative alpha-1,2-mannosidase	bMnOS	Beta-mannooligosaccharides utilization	+	GH92	a-mannose
			PUL 23	MBINE23E29B2_08455		MnnA2	putative alpha-1,2-mannosidase	bMnOS	Beta-mannooligosaccharides utilization	+	GH92	a-mannose
			PUL 23	MBINE23E29B2_08460
			PUL 24	MBINE23E29B2_09090							GH43_19-GH43_29-GH43_34
			PUL 24	MBINE23E29B2_09095		XynB	Beta-xylosidase (EC 3.2.1.37)	XOS	xylooligosaccharides utilization	+	GH43_19	Pectin
			PUL 24	MBINE23E29B2_09100
			PUL 24	MBINE23E29B2_09105
			PUL 24	MBINE23E29B2_09110
			PUL 24	MBINE23E29B2_09115		AgaL	Alpha-galactosidase (EC 3.2.1.22)	Aga	alpha-galactosides utilization	-	GH27
			PUL 24	MBINE23E29B2_09120							GH115	Xylan	a-glucuronidase
			PUL 24	MBINE23E29B2_09125							GH128	b-1,3-glucan
			PUL 24	MBINE23E29B2_09130							GH115	Xylan	a-glucuronidase
			PUL 24	MBINE23E29B2_09135							PL33	GAG
			PUL 25	MBINE23E29B2_09435
			PUL 25	MBINE23E29B2_09440
			PUL 25	MBINE23E29B2_09445
			PUL 25	MBINE23E29B2_09450
			PUL 25	MBINE23E29B2_09455
			PUL 25	MBINE23E29B2_09460
			PUL 25	MBINE23E29B2_09465		AbnA	Endo-alpha-(1->5)-L-arabinanase (EC 3.2.1.99), GH43 family	aAOS	alpha-arabinooligosaccharides utilization	+	GH43_4	Pectin
			PUL 25	MBINE23E29B2_09470		AbnA	Endo-alpha-(1->5)-L-arabinanase (EC 3.2.1.99), GH43 family	aAOS	alpha-arabinooligosaccharides utilization	+	GH43_5	Pectin
			PUL 25	MBINE23E29B2_09475		Abf2/Xsa_GH51	Exo-alpha-(1->2/1->3)-L-arabinofuranosidase (EC 3.2.1.55), GH51 family	aAOS	alpha-arabinooligosaccharides utilization	+	GH51	Pectin
			PUL 25	MBINE23E29B2_09480
			PUL 25	MBINE23E29B2_09485
			PUL 26	MBINE23E29B2_10430		RhaR1	Transcriptional regulator of rhamnose utilization, AraC family	Rha	rhamnose utilization	+
			PUL 26	MBINE23E29B2_10435
			PUL 26	MBINE23E29B2_10440
			PUL 26	MBINE23E29B2_10445
			PUL 26	MBINE23E29B2_10450
			PUL 27	MBINE23E29B2_10610
			PUL 27	MBINE23E29B2_10615
			PUL 27	MBINE23E29B2_10620
			PUL 27	MBINE23E29B2_10625
			PUL 27	MBINE23E29B2_10630
			PUL 27	MBINE23E29B2_10635
			PUL 27	MBINE23E29B2_10640		BglA	Beta-glucosidase (EC 3.2.1.21)	Bgl	beta-glucosides utilization	-	GH3
			PUL 27	MBINE23E29B2_10645		CbpA	Cellobiose phosphorylase (EC 2.4.1.20)	Bgl	beta-glucosides utilization	-	GH94
			PUL 28	MBINE23E29B2_11000
			PUL 28	MBINE23E29B2_11005
			PUL 28	MBINE23E29B2_11010
			PUL 28	MBINE23E29B2_11015
			PUL 28	MBINE23E29B2_11020		AbfA2	alpha-L-arabinofuranosidase (EC 3.2.1.55)	aAOS	alpha-arabinooligosaccharides utilization	+	GH51-CBM66-GH43_19
			PUL 28	MBINE23E29B2_11025
			PUL 28	MBINE23E29B2_11030							GH128	b-1,3-glucan
			PUL 28	MBINE23E29B2_11035							GH43_24	Pectin
			PUL 28	MBINE23E29B2_11040		RhiN	Unsaturated rhamnogalacturonyl hydrolase (EC 3.2.1.172)	Rhi	rhamnogalacturonides utilization	+	GH154	Pectin	b-glucuronidase
			PUL 28	MBINE23E29B2_11045		RhiN	Unsaturated rhamnogalacturonyl hydrolase (EC 3.2.1.172)	Rhi	rhamnogalacturonides utilization	+	GH105	Pectin
			PUL 28	MBINE23E29B2_11050							GH127	Extensins
			PUL 29	MBINE23E29B2_11665							PL9	Pectin
			PUL 29	MBINE23E29B2_11670
			PUL 29	MBINE23E29B2_11675
			PUL 29	MBINE23E29B2_11680
			PUL 29	MBINE23E29B2_11685
			PUL 29	MBINE23E29B2_11690
		aPUL designation within each P. copri MAG
		bConsensus PUL designation, based on correspondence of PUL structure between a given MAG and Bg0019. In cases where genes were unable to be confidently assigned to the adjacent PUL17a or PUL17b, they were designated PUL17a/b.
		cBold font indicates leading edge transcripts for a given GSEA result
		dlog10-transformed P-value, with sign determined by the log2 fold difference.
(b) PUL conservation in cultured Bangladeshi P. copri isolates
	Species	Strain ID	Strain PULa	MAG PUL gene locus	Consensus PUL (based on Bg0019)b	mcSEED Functional annotation					CAZy Functional annotation
						Gene name	Protein product	Functional pathway abbreviation	Functional pathway	Functional pathway present in MAG	CAZyme
	Prevotella copri	BgF5_2	PUL 01	BBPDHENA_00620							unk
			PUL 01	BBPDHENA_00621							unk
			PUL 01	BBPDHENA_00622							Pept_MA
			PUL 01	BBPDHENA_00623							SusD
			PUL 01	BBPDHENA_00624							SusC
			PUL 02	BBPDHENA_00634	Consensus PUL17b	Abf3_GH51	Exo-alpha-(1->2/1->3)-L-arabinofuranosidase (EC 3.2.1.55), GH51 family	aAOS	alpha-arabinooligosaccharides utilization	+	GH51_2
			PUL 02	BBPDHENA_00635
			PUL 02	BBPDHENA_00636
			PUL 02	BBPDHENA_00637		AbnA	Endo-alpha-(1->5)-L-arabinanase (EC 3.2.1.99), GH43 family	aAOS	alpha-arabinooligosaccharides utilization	+	GH43_5
			PUL 02	BBPDHENA_00638		AbnA	Endo-alpha-(1->5)-L-arabinanase (EC 3.2.1.99), GH43 family	aAOS	alpha-arabinooligosaccharides utilization	+	GH43_4
			PUL 02	BBPDHENA_00639
			PUL 02	BBPDHENA_00640
			PUL 02	BBPDHENA_00641
			PUL 02	BBPDHENA_00642
			PUL 02	BBPDHENA_00643	Consensus PUL17a/b
			PUL 02	BBPDHENA_00644
			PUL 02	BBPDHENA_00645
			PUL 02	BBPDHENA_00646	Consensus PUL17a	NplT	Neopullulanase (EC 3.2.1.135)	Mal; MOS	maltose utilization; maltooligosaccharides utilization	+; +	GH13_46
			PUL 02	BBPDHENA_00647		PulA	Pullulanase (EC 3.2.1.41)	Mal; MOS	maltose utilization; maltooligosaccharides utilization	+; +	GH13_14
			PUL 02	BBPDHENA_00648		SusB2	Glucan 1,4-alpha-glucosidase (EC 3.2.1.3)	Mal; MOS	maltose utilization; maltooligosaccharides utilization	+; +	GH97
			PUL 02	BBPDHENA_00649		MalQ	4-alpha-glucanotransferase (amylomaltase) (EC 2.4.1.25)	Mal; MOS	maltose utilization; maltooligosaccharides utilization	+; +	CBM20-GH77
			PUL 02	BBPDHENA_00650		MalT	Predicted maltose transporter, MFS family	Mal; MOS	maltose utilization; maltooligosaccharides utilization	+; +
			PUL 02	BBPDHENA_00651		MalR	Maltose operon transcriptional repressor MalR, LacI family	Mal; MOS	maltose utilization; maltooligosaccharides utilization	+; +
			PUL 02	BBPDHENA_00652		SusCm	SusC, outer membrane protein involved in maltodextrin utilization	Mal; MOS	maltose utilization; maltooligosaccharides utilization	+; +
			PUL 02	BBPDHENA_00653		SusDm	SusD, outer membrane protein involved in maltodextrin utilization	Mal; MOS	maltose utilization; maltooligosaccharides utilization	+; +
			PUL 02	BBPDHENA_00654
			PUL 02	BBPDHENA_00655
			PUL 03	BBPDHENA_00784							SusD
			PUL 03	BBPDHENA_00785							SusC
			PUL 04	BBPDHENA_00850							unk
			PUL 04	BBPDHENA_00851							unk
			PUL 04	BBPDHENA_00852							GH66
			PUL 04	BBPDHENA_00853		SusB2	Glucan 1,4-alpha-glucosidase (EC 3.2.1.3)	Mal; MOS	maltose utilization; maltooligosaccharides utilization	+; +	GH97
			PUL 04	BBPDHENA_00854							GH27
			PUL 04	BBPDHENA_00855							unk
			PUL 04	BBPDHENA_00856							SusD
			PUL 04	BBPDHENA_00857							SusC
			PUL 04	BBPDHENA_00858		MalZ	Maltodextrin glucosidase (EC 3.2.1.20)	Mal; MOS	maltose utilization; maltooligosaccharides utilization	+; +	GH31
			PUL 04	BBPDHENA_00859							unk
			PUL 05	BBPDHENA_00935							SusD
			PUL 05	BBPDHENA_00936							SusC
			PUL 05	BBPDHENA_00937							unk
			PUL 05	BBPDHENA_00938							Anti-σ
			PUL 05	BBPDHENA_00939							ECF-σ
			PUL 06	BBPDHENA_01074							SusD
			PUL 06	BBPDHENA_01075							SusC
			PUL 07	BBPDHENA_01078							SusC
			PUL 07	BBPDHENA_01079							SusD
			PUL 07	BBPDHENA_01080							unk
			PUL 07	BBPDHENA_01081							unk
			PUL 07	BBPDHENA_01082							unk
			PUL 08	BBPDHENA_01083	Consensus PUL3	XynA	Endo-1,4-beta-xylanase (EC 3.2.1.8)	XOS	xylooligosaccharides utilization	+	GH10-GH10-CBM4-CBM4
			PUL 08	BBPDHENA_01084
			PUL 08	BBPDHENA_01085
			PUL 08	BBPDHENA_01086
			PUL 08	BBPDHENA_01087		LacZ	Beta-galactosidase (EC 3.2.1.23)	GOS	galactooligosaccharides utilization	+	GH35
			PUL 08	BBPDHENA_01088		AguA	Xylan alpha-1,2-glucuronosidase (EC 3.2.1.131)	aXyl	alpha-xylosides utilization	+	GH67
			PUL 08	BBPDHENA_01089
			PUL 08	BBPDHENA_01090
			PUL 08	BBPDHENA_01091		XynT	Xyloside transporter XynT	XOS	xylooligosaccharides utilization	+
			PUL 08	BBPDHENA_01092		XynA	Endo-1,4-beta-xylanase (EC 3.2.1.8)	XOS	xylooligosaccharides utilization	+	GH10
			PUL 08	BBPDHENA_01093							GH43_1
			PUL 09	BBPDHENA_01151	Consensus PUL16	PelB	Pectate lyase (EC 4.2.2.2)	GalAs	oligogalacturonate utilization	+	PL1-CBM77
			PUL 09	BBPDHENA_01152		Abg	Arabinogalactan endo-1,4-beta-galactanase (EC 3.2.1.89)	GOS	galactooligosaccharides utilization	+	GH53
			PUL 09	BBPDHENA_01153		LacZ	Beta-galactosidase (EC 3.2.1.23)	GOS	galactooligosaccharides utilization	+	GH2
			PUL 09	BBPDHENA_01154
			PUL 09	BBPDHENA_01155
			PUL 09	BBPDHENA_01156		SusC_bga	SusC, outer membrane protein involved in beta-galactoside utilization	GOS	galactooligosaccharides utilization	+
			PUL 09	BBPDHENA_01157
			PUL 09	BBPDHENA_01158
			PUL 09	BBPDHENA_01159
			PUL 09	BBPDHENA_01160
			PUL 09	BBPDHENA_01161
			PUL 09	BBPDHENA_01162
			PUL 09	BBPDHENA_01163
			PUL 09	BBPDHENA_01164
			PUL 09	BBPDHENA_01165		ThiD	Hydroxymethylpyrimidine phosphate kinase ThiD (EC 2.7.4.7)	B1	TPP cofactor, de novo synthesis	+
			PUL 10	BBPDHENA_01191							SusC
			PUL 10	BBPDHENA_01192							SusD
			PUL 10	BBPDHENA_01193							unk
			PUL 11	BBPDHENA_01202							SusR
			PUL 11	BBPDHENA_01203							unk
			PUL 11	BBPDHENA_01204							unk
			PUL 11	BBPDHENA_01205							SusC
			PUL 11	BBPDHENA_01206							SusD
			PUL 11	BBPDHENA_01207		MnnA3	Endo-alpha-mannosidase	bMnOS	Beta-mannooligosaccharides utilization	+	GH99
			PUL 11	BBPDHENA_01208		AglA	Alpha-glucosidase (EC 3.2.1.20)	Mal; MOS	maltose utilization; maltooligosaccharides utilization	+; +	GH97
			PUL 11	BBPDHENA_01209							unk
			PUL 12	BBPDHENA_01345		XynB2	Xylan 1,4-beta-xylosidase (EC 3.2.1.37)	XOS	xylooligosaccharides utilization	+	GH43_12|CBM91
			PUL 12	BBPDHENA_01346							HTCS
			PUL 12	BBPDHENA_01347							GH5_21
			PUL 12	BBPDHENA_01348							SusC
			PUL 12	BBPDHENA_01349							SusD
			PUL 12	BBPDHENA_01350							SusC
			PUL 12	BBPDHENA_01351							SusD
			PUL 12	BBPDHENA_01352							unk
			PUL 12	BBPDHENA_01353		XynA	Endo-1,4-beta-xylanase (EC 3.2.1.8)	XOS	xylooligosaccharides utilization	+	GH10
			PUL 12	BBPDHENA_01354							unk
			PUL 12	BBPDHENA_01355							GH43_16|CBM6
			PUL 12	BBPDHENA_01356							unk
			PUL 12	BBPDHENA_01357							unk
			PUL 12	BBPDHENA_01358							CE1|CBM4
			PUL 12	BBPDHENA_01359							unk
			PUL 12	BBPDHENA_01360							unk
			PUL 12	BBPDHENA_01361		XynA	Endo-1,4-beta-xylanase (EC 3.2.1.8)	XOS	xylooligosaccharides utilization	+	CE6|CBM48|CE
			PUL 12	BBPDHENA_01362							unk
			PUL 12	BBPDHENA_01363							SusC
			PUL 12	BBPDHENA_01364							SusD
			PUL 12	BBPDHENA_01365							unk
			PUL 12	BBPDHENA_01366							unk
			PUL 12	BBPDHENA_01367							unk
			PUL 12	BBPDHENA_01368		XynA	Endo-1,4-beta-xylanase (EC 3.2.1.8)	XOS	xylooligosaccharides utilization	+	GH43_2|CBM6|GH8
			PUL 12	BBPDHENA_01369							unk
			PUL 12	BBPDHENA_01370		AbnA	Endo-alpha-(1->5)-L-arabinanase (EC 3.2.1.99), GH43 family	aAOS	alpha-arabinooligosaccharides utilization	+	GH43_7|CBM13
			PUL 12	BBPDHENA_01371		XylS	alpha-xylosidase (EC 3.2.1.177)	aXyl	alpha-xylosides utilization	+	GH31
			PUL 12	BBPDHENA_01372		BglA	Beta-glucosidase (EC 3.2.1.21)	Bgl	beta-glucosides utilization	-	GH3
			PUL 12	BBPDHENA_01373							unk
			PUL 12	BBPDHENA_01374							GH5_21
			PUL 12	BBPDHENA_01375							GH43_29|CBM6
			PUL 12	BBPDHENA_01376		XynA	Endo-1,4-beta-xylanase (EC 3.2.1.8)	XOS	xylooligosaccharides utilization	+	GH43_29|CBM6|GH43_10|CBM91
			PUL 12	BBPDHENA_01377		AlfB	alpha-L-fucosidase (EC 3.2.1.51), predicted	Fcs	fucosides utilization	-	GH95
			PUL 12	BBPDHENA_01378		XynB2	Xylan 1,4-beta-xylosidase (EC 3.2.1.37)	XOS	xylooligosaccharides utilization	+	GH43_10|CBM91
			PUL 13	BBPDHENA_01416							SusC
			PUL 13	BBPDHENA_01417							SusD
			PUL 13	BBPDHENA_01418							unk
			PUL 14	BBPDHENA_01487	Consensus PUL9
			PUL 14	BBPDHENA_01488
			PUL 14	BBPDHENA_01489
			PUL 14	BBPDHENA_01490
			PUL 14	BBPDHENA_01491		LacZ	Beta-galactosidase (EC 3.2.1.23)	GOS	galactooligosaccharides utilization	+	GH2
			PUL 14	BBPDHENA_01492							GH63
			PUL 14	BBPDHENA_01493
			PUL 14	BBPDHENA_01494
			PUL 15	BBPDHENA_01570	Consensus PUL13
			PUL 15	BBPDHENA_01571							GH5_4
			PUL 15	BBPDHENA_01572
			PUL 15	BBPDHENA_01573
			PUL 15	BBPDHENA_01574
			PUL 15	BBPDHENA_01575		BglA	Beta-glucosidase (EC 3.2.1.21)	Bgl	beta-glucosides utilization	-	GH3
			PUL 16	BBPDHENA_01728	Consensus PUL4						GH133
			PUL 16	BBPDHENA_01729							GT4
			PUL 16	BBPDHENA_01730		AmyA	Alpha-amylase (EC 3.2.1.1)	Mal; MOS	maltose utilization; maltooligosaccharides utilization	+; +	GH57
			PUL 16	BBPDHENA_01731		XynB2	Xylan 1,4-beta-xylosidase (EC 3.2.1.37)	XOS	xylooligosaccharides utilization	+	GH43_10-CBM91
			PUL 16	BBPDHENA_01732
			PUL 16	BBPDHENA_01733
			PUL 16	BBPDHENA_01734
			PUL 16	BBPDHENA_01735
			PUL 16	BBPDHENA_01736		PelB	Pectate lyase (EC 4.2.2.2)	GalAs	oligogalacturonate utilization	+
			PUL 16	BBPDHENA_01737
			PUL 16	BBPDHENA_01738		PelB	Pectate lyase (EC 4.2.2.2)	GalAs	oligogalacturonate utilization	+	PL1_2
			PUL 16	BBPDHENA_01739		Pgl	Polygalacturonase (EC 3.2.1.15)	GalAs	oligogalacturonate utilization	+	GH28-GH105
			PUL 16	BBPDHENA_01740
			PUL 17	BBPDHENA_01809	Consensus PUL8
			PUL 17	BBPDHENA_01810
			PUL 17	BBPDHENA_01811
			PUL 17	BBPDHENA_01812
			PUL 17	BBPDHENA_01813		XynA	Endo-1,4-beta-xylanase (EC 3.2.1.8)	XOS	xylooligosaccharides utilization	+	GH5_4
			PUL 17	BBPDHENA_01814							GH5_4
			PUL 17	BBPDHENA_01815		MnnB2	Endo-1,4-beta-mannosidase	bMnOS	Beta-mannooligosaccharides utilization	+	GH5_7
			PUL 18	BBPDHENA_01817	Consensus PUL7	MnnB3	Mannan endo-1,4-beta-mannosidase	bMnOS	Beta-mannooligosaccharides utilization	+	GH26
			PUL 18	BBPDHENA_01818							GH26-GH5_4
			PUL 18	BBPDHENA_01819
			PUL 18	BBPDHENA_01820
			PUL 18	BBPDHENA_01821
			PUL 18	BBPDHENA_01822
			PUL 18	BBPDHENA_01823
			PUL 18	BBPDHENA_01824
			PUL 18	BBPDHENA_01825
			PUL 18	BBPDHENA_01826		MnbY	Predicted mannan acetyl-esterase	bMnOS	Beta-mannooligosaccharides utilization	+
			PUL 18	BBPDHENA_01827		BaMan26A	Extracellular endo-beta-(1-4)-mannanase, GH26	bMnOS	Beta-mannooligosaccharides utilization	+	GH26
			PUL 18	BBPDHENA_01828		BmgP	4-O-beta-D-mannosyl-D-glucose phosphorylase (EC 2.4.1.281)	bMnOS	Beta-mannooligosaccharides utilization	+	GH130_1
			PUL 19	BBPDHENA_02008		BglA	Beta-glucosidase (EC 3.2.1.21)	Bgl	beta-glucosides utilization	-	GH3
			PUL 19	BBPDHENA_02009							SusC
			PUL 19	BBPDHENA_02010							SusD
			PUL 20	BBPDHENA_02103	Consensus PUL10						GH127
			PUL 20	BBPDHENA_02104							GH43_34-CBM32
			PUL 20	BBPDHENA_02105		AglA	Alpha-glucosidase (EC 3.2.1.20)	Mal; MOS	maltose utilization; maltooligosaccharides utilization	+; +	GH97
			PUL 20	BBPDHENA_02106							GH146
			PUL 20	BBPDHENA_02107
			PUL 20	BBPDHENA_02108
			PUL 20	BBPDHENA_02109		SerC1	Phosphoserine aminotransferase (EC 2.6.1.52)	Ser	serine biosynthesis	+
			PUL 20	BBPDHENA_02110
			PUL 20	BBPDHENA_02111
			PUL 21	BBPDHENA_02428		LacZ_old	beta-galactosidase (EC 3.2.1.23)	Lac	lactose utilization	+	GH2
			PUL 21	BBPDHENA_02429							GH20
			PUL 21	BBPDHENA_02430		NagB	Glucosamine-6-phosphate deaminase (EC 3.5.99.6)	ManNAc; NANA; GlcNAc; Chb; Lnb	N-acetylmannosamine utilization; N-acetylneuraminate utilization; N-acetylglucosamine utilization; chitobiose utilization; lacto-N-biose utilization	-; -; -; -; -	Est
			PUL 21	BBPDHENA_02431		GlcK	Glucokinase (EC 2.7.1.2)	Glc; ManNAc; NANA; GlcNAc; Glc; ManNAc; NANA; GlcNAc	glucose utilization; N-acetylmannosamine utilization; N-acetylneuraminate utilization; N-acetylglucosamine utilization; glucose utilization; N-acetylmannosamine utilization; N-acetylneuraminate utilization; N-acetylglucosamine utilization	+; -; -; -; +; -; -; -	ROK
			PUL 21	BBPDHENA_02431		RokA	N-acetylglucosamine kinase, glucokinase-like (EC 2.7.1.59)	Glc; ManNAc; NANA; GlcNAc; Glc; ManNAc; NANA; GlcNAc	glucose utilization; N-acetylmannosamine utilization; N-acetylneuraminate utilization; N-acetylglucosamine utilization; glucose utilization; N-acetylmannosamine utilization; N-acetylneuraminate utilization; N-acetylglucosamine utilization	+; -; -; -; +; -; -; -	ROK
			PUL 21	BBPDHENA_02432		GlcK	Glucokinase (EC 2.7.1.2)	Glc; ManNAc; NANA; GlcNAc; Glc; ManNAc; NANA; GlcNAc	glucose utilization; N-acetylmannosamine utilization; N-acetylneuraminate utilization; N-acetylglucosamine utilization; glucose utilization; N-acetylmannosamine utilization; N-acetylneuraminate utilization; N-acetylglucosamine utilization	+; -; -; -; +; -; -; -	ROK
			PUL 21	BBPDHENA_02432		RokA	N-acetylglucosamine kinase, glucokinase-like (EC 2.7.1.59)	Glc; ManNAc; NANA; GlcNAc; Glc; ManNAc; NANA; GlcNAc	glucose utilization; N-acetylmannosamine utilization; N-acetylneuraminate utilization; N-acetylglucosamine utilization; glucose utilization; N-acetylmannosamine utilization; N-acetylneuraminate utilization; N-acetylglucosamine utilization	+; -; -; -; +; -; -; -	ROK
			PUL 21	BBPDHENA_02433		AlfA1	alpha-L-fucosidase (EC 3.2.1.51)	Fcs	fucosides utilization	-	GH29
			PUL 21	BBPDHENA_02434							SusC
			PUL 21	BBPDHENA_02435							SusD
			PUL 21	BBPDHENA_02436							Sulf_1
			PUL 21	BBPDHENA_02437							Sulf_1
			PUL 21	BBPDHENA_02438							unk
			PUL 21	BBPDHENA_02439							unk
			PUL 22	BBPDHENA_02505							unk
			PUL 22	BBPDHENA_02506							SusD
			PUL 22	BBPDHENA_02507							SusC
		BgD5_2	PUL 01	PFCKPOMF_00005							unk
			PUL 01	PFCKPOMF_00006							SusD
			PUL 01	PFCKPOMF_00007							SusC
			PUL 02	PFCKPOMF_00378							unk
			PUL 02	PFCKPOMF_00379							unk
			PUL 02	PFCKPOMF_00380							Pept_MA
			PUL 02	PFCKPOMF_00381							SusD
			PUL 02	PFCKPOMF_00382							SusC
			PUL 03	PFCKPOMF_00392	Consensus PUL17b	Abf3_GH51	Exo-alpha-(1->2/1->3)-L-arabinofuranosidase (EC 3.2.1.55), GH51 family	aAOS	alpha-arabinooligosaccharides utilization	+	GH51_2
			PUL 03	PFCKPOMF_00393
			PUL 03	PFCKPOMF_00394
			PUL 03	PFCKPOMF_00395		AbnA	Endo-alpha-(1->5)-L-arabinanase (EC 3.2.1.99), GH43 family	aAOS	alpha-arabinooligosaccharides utilization	+	GH43_5
			PUL 03	PFCKPOMF_00396		AbnA	Endo-alpha-(1->5)-L-arabinanase (EC 3.2.1.99), GH43 family	aAOS	alpha-arabinooligosaccharides utilization	+	GH43_4
			PUL 03	PFCKPOMF_00397
			PUL 03	PFCKPOMF_00398
			PUL 03	PFCKPOMF_00399
			PUL 03	PFCKPOMF_00400
			PUL 03	PFCKPOMF_00401	Consensus PUL17a/b
			PUL 03	PFCKPOMF_00402
			PUL 03	PFCKPOMF_00403
			PUL 03	PFCKPOMF_00404	Consensus PUL17a	NplT	Neopullulanase (EC 3.2.1.135)	Mal; MOS	maltose utilization; maltooligosaccharides utilization	+; +	GH13_46
			PUL 03	PFCKPOMF_00405		PulA	Pullulanase (EC 3.2.1.41)	Mal; MOS	maltose utilization; maltooligosaccharides utilization	+; +	GH13_14
			PUL 03	PFCKPOMF_00406		SusB2	Glucan 1,4-alpha-glucosidase (EC 3.2.1.3)	Mal; MOS	maltose utilization; maltooligosaccharides utilization	+; +	GH97
			PUL 03	PFCKPOMF_00407		MalQ	4-alpha-glucanotransferase (amylomaltase) (EC 2.4.1.25)	Mal; MOS	maltose utilization; maltooligosaccharides utilization	+; +	CBM20-GH77
			PUL 03	PFCKPOMF_00408		MalT	Predicted maltose transporter, MFS family	Mal; MOS	maltose utilization; maltooligosaccharides utilization	+; +
			PUL 03	PFCKPOMF_00409		MalR	Maltose operon transcriptional repressor MalR, LacI family	Mal; MOS	maltose utilization; maltooligosaccharides utilization	+; +
			PUL 03	PFCKPOMF_00410		SusCm	SusC, outer membrane protein involved in maltodextrin utilization	Mal; MOS	maltose utilization; maltooligosaccharides utilization	+; +
			PUL 03	PFCKPOMF_00411		SusDm	SusD, outer membrane protein involved in maltodextrin utilization	Mal; MOS	maltose utilization; maltooligosaccharides utilization	+; +
			PUL 03	PFCKPOMF_00412
			PUL 03	PFCKPOMF_00413
			PUL 04	PFCKPOMF_00542							SusD
			PUL 04	PFCKPOMF_00543							SusC
			PUL 05	PFCKPOMF_00607							unk
			PUL 05	PFCKPOMF_00608							unk
			PUL 05	PFCKPOMF_00609							GH66
			PUL 05	PFCKPOMF_00610		SusB2	Glucan 1,4-alpha-glucosidase (EC 3.2.1.3)	Mal; MOS	maltose utilization; maltooligosaccharides utilization	+; +	GH97
			PUL 05	PFCKPOMF_00611							GH27
			PUL 05	PFCKPOMF_00612							unk
			PUL 05	PFCKPOMF_00613							SusD
			PUL 05	PFCKPOMF_00614							SusC
			PUL 05	PFCKPOMF_00615		MalZ	Maltodextrin glucosidase (EC 3.2.1.20)	Mal; MOS	maltose utilization; maltooligosaccharides utilization	+; +	GH31
			PUL 05	PFCKPOMF_00616							unk
			PUL 06	PFCKPOMF_00692							SusD
			PUL 06	PFCKPOMF_00693							SusC
			PUL 06	PFCKPOMF_00694							unk
			PUL 06	PFCKPOMF_00695							Anti-σ
			PUL 06	PFCKPOMF_00696							ECF-σ
			PUL 07	PFCKPOMF_00831							SusD
			PUL 07	PFCKPOMF_00832							SusC
			PUL 08	PFCKPOMF_00835							SusC
			PUL 08	PFCKPOMF_00836							SusD
			PUL 08	PFCKPOMF_00837							unk
			PUL 08	PFCKPOMF_00838							unk
			PUL 08	PFCKPOMF_00839							unk
			PUL 09	PFCKPOMF_00840	Consensus PUL3	XynA	Endo-1,4-beta-xylanase (EC 3.2.1.8)	XOS	xylooligosaccharides utilization	+	GH10-GH10-CBM4-CBM4
			PUL 09	PFCKPOMF_00841
			PUL 09	PFCKPOMF_00842
			PUL 09	PFCKPOMF_00843
			PUL 09	PFCKPOMF_00844		LacZ	Beta-galactosidase (EC 3.2.1.23)	GOS	galactooligosaccharides utilization	+	GH35
			PUL 09	PFCKPOMF_00845		AguA	Xylan alpha-1,2-glucuronosidase (EC 3.2.1.131)	aXyl	alpha-xylosides utilization	+	GH67
			PUL 09	PFCKPOMF_00846
			PUL 09	PFCKPOMF_00847
			PUL 09	PFCKPOMF_00848		XynT	Xyloside transporter XynT	XOS	xylooligosaccharides utilization	+
			PUL 09	PFCKPOMF_00849		XynA	Endo-1,4-beta-xylanase (EC 3.2.1.8)	XOS	xylooligosaccharides utilization	+	GH10
			PUL 09	PFCKPOMF_00850							GH43_1
			PUL 10	PFCKPOMF_00908	Consensus PUL16	PelB	Pectate lyase (EC 4.2.2.2)	GalAs	oligogalacturonate utilization	+	PL1-CBM77
			PUL 10	PFCKPOMF_00909		Abg	Arabinogalactan endo-1,4-beta-galactanase (EC 3.2.1.89)	GOS	galactooligosaccharides utilization	+	GH53
			PUL 10	PFCKPOMF_00910		LacZ	Beta-galactosidase (EC 3.2.1.23)	GOS	galactooligosaccharides utilization	+	GH2
			PUL 10	PFCKPOMF_00911
			PUL 10	PFCKPOMF_00912
			PUL 10	PFCKPOMF_00913		SusC_bga	SusC, outer membrane protein involved in beta-galactoside utilization	GOS	galactooligosaccharides utilization	+
			PUL 10	PFCKPOMF_00914
			PUL 10	PFCKPOMF_00915
			PUL 10	PFCKPOMF_00916
			PUL 10	PFCKPOMF_00917
			PUL 10	PFCKPOMF_00918
			PUL 10	PFCKPOMF_00919
			PUL 10	PFCKPOMF_00920
			PUL 10	PFCKPOMF_00921
			PUL 10	PFCKPOMF_00922		ThiD	Hydroxymethylpyrimidine phosphate kinase ThiD (EC 2.7.4.7)	B1	TPP cofactor, de novo synthesis	+
			PUL 11	PFCKPOMF_00948							SusC
			PUL 11	PFCKPOMF_00949							SusD
			PUL 11	PFCKPOMF_00950							unk
			PUL 12	PFCKPOMF_00959							SusR
			PUL 12	PFCKPOMF_00960							unk
			PUL 12	PFCKPOMF_00961							unk
			PUL 12	PFCKPOMF_00962							SusC
			PUL 12	PFCKPOMF_00963							SusD
			PUL 12	PFCKPOMF_00964		MnnA3	Endo-alpha-mannosidase	bMnOS	Beta-mannooligosaccharides utilization	+	GH99
			PUL 12	PFCKPOMF_00965		AglA	Alpha-glucosidase (EC 3.2.1.20)	Mal; MOS	maltose utilization; maltooligosaccharides utilization	+; +	GH97
			PUL 12	PFCKPOMF_00966							unk
			PUL 13	PFCKPOMF_01102		XynB2	Xylan 1,4-beta-xylosidase (EC 3.2.1.37)	XOS	xylooligosaccharides utilization	+	GH43_12|CBM91
			PUL 13	PFCKPOMF_01103							HTCS
			PUL 13	PFCKPOMF_01104							GH5_21
			PUL 13	PFCKPOMF_01105							SusC
			PUL 13	PFCKPOMF_01106							SusD
			PUL 13	PFCKPOMF_01107							SusC
			PUL 13	PFCKPOMF_01108							SusD
			PUL 13	PFCKPOMF_01109							unk
			PUL 13	PFCKPOMF_01110		XynA	Endo-1,4-beta-xylanase (EC 3.2.1.8)	XOS	xylooligosaccharides utilization	+	GH10
			PUL 13	PFCKPOMF_01111							unk
			PUL 13	PFCKPOMF_01112							GH43_16|CBM6
			PUL 13	PFCKPOMF_01113							unk
			PUL 13	PFCKPOMF_01114							unk
			PUL 13	PFCKPOMF_01115							CE1|CBM4
			PUL 13	PFCKPOMF_01116							unk
			PUL 13	PFCKPOMF_01117							unk
			PUL 13	PFCKPOMF_01118		XynA	Endo-1,4-beta-xylanase (EC 3.2.1.8)	XOS	xylooligosaccharides utilization	+	CE6|CBM48|CE
			PUL 13	PFCKPOMF_01119							unk
			PUL 13	PFCKPOMF_01120							SusC
			PUL 13	PFCKPOMF_01121							SusD
			PUL 13	PFCKPOMF_01122							unk
			PUL 13	PFCKPOMF_01123							unk
			PUL 13	PFCKPOMF_01124							unk
			PUL 13	PFCKPOMF_01125		XynA	Endo-1,4-beta-xylanase (EC 3.2.1.8)	XOS	xylooligosaccharides utilization	+	GH43_2|CBM6|GH8
			PUL 13	PFCKPOMF_01126							unk
			PUL 13	PFCKPOMF_01127		AbnA	Endo-alpha-(1->5)-L-arabinanase (EC 3.2.1.99), GH43 family	aAOS	alpha-arabinooligosaccharides utilization	+	GH43_7|CBM13
			PUL 13	PFCKPOMF_01128		XylS	alpha-xylosidase (EC 3.2.1.177)	aXyl	alpha-xylosides utilization	+	GH31
			PUL 13	PFCKPOMF_01129		BglA	Beta-glucosidase (EC 3.2.1.21)	Bgl	beta-glucosides utilization	-	GH3
			PUL 13	PFCKPOMF_01130							unk
			PUL 13	PFCKPOMF_01131							GH5_21
			PUL 13	PFCKPOMF_01132							GH43_29|CBM6
			PUL 13	PFCKPOMF_01133		XynA	Endo-1,4-beta-xylanase (EC 3.2.1.8)	XOS	xylooligosaccharides utilization	+	GH43_29|CBM6|GH43_10|CBM91
			PUL 13	PFCKPOMF_01134		AlfB	alpha-L-fucosidase (EC 3.2.1.51), predicted	Fcs	fucosides utilization	-	GH95
			PUL 13	PFCKPOMF_01135		XynB2	Xylan 1,4-beta-xylosidase (EC 3.2.1.37)	XOS	xylooligosaccharides utilization	+	GH43_10|CBM91
			PUL 14	PFCKPOMF_01172							SusC
			PUL 14	PFCKPOMF_01173							SusD
			PUL 14	PFCKPOMF_01174							unk
			PUL 15	PFCKPOMF_01243	Consensus PUL9
			PUL 15	PFCKPOMF_01244
			PUL 15	PFCKPOMF_01245
			PUL 15	PFCKPOMF_01246
			PUL 15	PFCKPOMF_01247		LacZ	Beta-galactosidase (EC 3.2.1.23)	GOS	galactooligosaccharides utilization	+	GH2
			PUL 15	PFCKPOMF_01248							GH63
			PUL 15	PFCKPOMF_01249
			PUL 15	PFCKPOMF_01250
			PUL 16	PFCKPOMF_01326	Consensus PUL13
			PUL 16	PFCKPOMF_01327							GH5_4
			PUL 16	PFCKPOMF_01328
			PUL 16	PFCKPOMF_01329
			PUL 16	PFCKPOMF_01330
			PUL 16	PFCKPOMF_01331		BglA	Beta-glucosidase (EC 3.2.1.21)	Bgl	beta-glucosides utilization	-	GH3
			PUL 17	PFCKPOMF_01484	Consensus PUL4						GH133
			PUL 17	PFCKPOMF_01485							GT4
			PUL 17	PFCKPOMF_01486		AmyA	Alpha-amylase (EC 3.2.1.1)	Mal; MOS	maltose utilization; maltooligosaccharides utilization	+; +	GH57
			PUL 17	PFCKPOMF_01487		XynB2	Xylan 1,4-beta-xylosidase (EC 3.2.1.37)	XOS	xylooligosaccharides utilization	+	GH43_10-CBM91
			PUL 17	PFCKPOMF_01488
			PUL 17	PFCKPOMF_01489
			PUL 17	PFCKPOMF_01490
			PUL 17	PFCKPOMF_01491
			PUL 17	PFCKPOMF_01492		PelB	Pectate lyase (EC 4.2.2.2)	GalAs	oligogalacturonate utilization	+
			PUL 17	PFCKPOMF_01493
			PUL 17	PFCKPOMF_01494		PelB	Pectate lyase (EC 4.2.2.2)	GalAs	oligogalacturonate utilization	+	PL1_2
			PUL 17	PFCKPOMF_01495		Pgl	Polygalacturonase (EC 3.2.1.15)	GalAs	oligogalacturonate utilization	+	GH28-GH105
			PUL 17	PFCKPOMF_01496
			PUL 18	PFCKPOMF_01565	Consensus PUL8
			PUL 18	PFCKPOMF_01566
			PUL 18	PFCKPOMF_01567
			PUL 18	PFCKPOMF_01568
			PUL 18	PFCKPOMF_01569		XynA	Endo-1,4-beta-xylanase (EC 3.2.1.8)	XOS	xylooligosaccharides utilization	+	GH5_4
			PUL 18	PFCKPOMF_01570							GH5_4
			PUL 18	PFCKPOMF_01571		MnnB2	Endo-1,4-beta-mannosidase	bMnOS	Beta-mannooligosaccharides utilization	+	GH5_7
			PUL 19	PFCKPOMF_01573	Consensus PUL7	MnnB3	Mannan endo-1,4-beta-mannosidase	bMnOS	Beta-mannooligosaccharides utilization	+	GH26
			PUL 19	PFCKPOMF_01574							GH26-GH5_4
			PUL 19	PFCKPOMF_01575
			PUL 19	PFCKPOMF_01576
			PUL 19	PFCKPOMF_01577
			PUL 19	PFCKPOMF_01578
			PUL 19	PFCKPOMF_01579
			PUL 19	PFCKPOMF_01580
			PUL 19	PFCKPOMF_01581
			PUL 19	PFCKPOMF_01582		MnbY	Predicted mannan acetyl-esterase	bMnOS	Beta-mannooligosaccharides utilization	+	CE7
			PUL 19	PFCKPOMF_01583		BaMan26A	Extracellular endo-beta-(1-4)-mannanase, GH26	bMnOS	Beta-mannooligosaccharides utilization	+	GH26
			PUL 19	PFCKPOMF_01584		BmgP	4-O-beta-D-mannosyl-D-glucose phosphorylase (EC 2.4.1.281)	bMnOS	Beta-mannooligosaccharides utilization	+	GH130_1
			PUL 20	PFCKPOMF_02126							unk
			PUL 20	PFCKPOMF_02127							unk
			PUL 20	PFCKPOMF_02128							Sulf_1
			PUL 20	PFCKPOMF_02129							Sulf_1
			PUL 20	PFCKPOMF_02130							SusD
			PUL 20	PFCKPOMF_02131							SusC
			PUL 20	PFCKPOMF_02132		AlfA1	alpha-L-fucosidase (EC 3.2.1.51)	Fcs	fucosides utilization	-	GH29
			PUL 20	PFCKPOMF_02133		GlcK	Glucokinase (EC 2.7.1.2)	Glc; ManNAc; NANA; GlcNAc; Glc; ManNAc; NANA; GlcNAc	glucose utilization; N-acetylmannosamine utilization; N-acetylneuraminate utilization; N-acetylglucosamine utilization; glucose utilization; N-acetylmannosamine utilization; N-acetylneuraminate utilization; N-acetylglucosamine utilization	+; -; -; -; +; -; -; -	ROK
			PUL 20	PFCKPOMF_02133		RokA	N-acetylglucosamine kinase, glucokinase-like (EC 2.7.1.59)	Glc; ManNAc; NANA; GlcNAc; Glc; ManNAc; NANA; GlcNAc	glucose utilization; N-acetylmannosamine utilization; N-acetylneuraminate utilization; N-acetylglucosamine utilization; glucose utilization; N-acetylmannosamine utilization; N-acetylneuraminate utilization; N-acetylglucosamine utilization	+; -; -; -; +; -; -; -	ROK
			PUL 20	PFCKPOMF_02134		GlcK	Glucokinase (EC 2.7.1.2)	Glc; ManNAc; NANA; GlcNAc; Glc; ManNAc; NANA; GlcNAc	glucose utilization; N-acetylmannosamine utilization; N-acetylneuraminate utilization; N-acetylglucosamine utilization; glucose utilization; N-acetylmannosamine utilization; N-acetylneuraminate utilization; N-acetylglucosamine utilization	+; -; -; -; +; -; -; -	ROK
			PUL 20	PFCKPOMF_02134		RokA	N-acetylglucosamine kinase, glucokinase-like (EC 2.7.1.59)	Glc; ManNAc; NANA; GlcNAc; Glc; ManNAc; NANA; GlcNAc	glucose utilization; N-acetylmannosamine utilization; N-acetylneuraminate utilization; N-acetylglucosamine utilization; glucose utilization; N-acetylmannosamine utilization; N-acetylneuraminate utilization; N-acetylglucosamine utilization	+; -; -; -; +; -; -; -	ROK
			PUL 20	PFCKPOMF_02135		NagB	Glucosamine-6-phosphate deaminase (EC 3.5.99.6)	ManNAc; NANA; GlcNAc; Chb; Lnb	N-acetylmannosamine utilization; N-acetylneuraminate utilization; N-acetylglucosamine utilization; chitobiose utilization; lacto-N-biose utilization	-; -; -; -; -	Est
			PUL 20	PFCKPOMF_02136							GH20
			PUL 20	PFCKPOMF_02137		LacZ_old	beta-galactosidase (EC 3.2.1.23)	Lac	lactose utilization	+	GH2
			PUL 21	PFCKPOMF_02236		BglA	Beta-glucosidase (EC 3.2.1.21)	Bgl	beta-glucosides utilization	-	GH3
			PUL 21	PFCKPOMF_02237							SusC
			PUL 21	PFCKPOMF_02238							SusD
			PUL 22	PFCKPOMF_02332	Consensus PUL10						GH127
			PUL 22	PFCKPOMF_02333							GH43_34-CBM32
			PUL 22	PFCKPOMF_02334		AglA	Alpha-glucosidase (EC 3.2.1.20)	Mal; MOS	maltose utilization; maltooligosaccharides utilization	+; +	GH97
			PUL 22	PFCKPOMF_02335							GH146
			PUL 22	PFCKPOMF_02336
			PUL 22	PFCKPOMF_02337
			PUL 22	PFCKPOMF_02338		SerC1	Phosphoserine aminotransferase (EC 2.6.1.52)	Ser	serine biosynthesis	+
			PUL 22	PFCKPOMF_02339
			PUL 22	PFCKPOMF_02340
		Bg131	PUL 01	NJCFFJJN_00266							SusD
			PUL 01	NJCFFJJN_00267							SusC
			PUL 01	NJCFFJJN_00268							GH16
			PUL 01	NJCFFJJN_00269		GlcK	Glucokinase (EC 2.7.1.2)	Glc; ManNAc; NANA; GlcNAc; Glc; ManNAc; NANA; GlcNAc	glucose utilization; N-acetylmannosamine utilization; N-acetylneuraminate utilization; N-acetylglucosamine utilization; glucose utilization; N-acetylmannosamine utilization; N-acetylneuraminate utilization; N-acetylglucosamine utilization	+; -; +; -; +; -; +; -	ROK
			PUL 01	NJCFFJJN_00269		RokA	N-acetylglucosamine kinase, glucokinase-like (EC 2.7.1.59)	Glc; ManNAc; NANA; GlcNAc; Glc; ManNAc; NANA; GlcNAc	glucose utilization; N-acetylmannosamine utilization; N-acetylneuraminate utilization; N-acetylglucosamine utilization; glucose utilization; N-acetylmannosamine utilization; N-acetylneuraminate utilization; N-acetylglucosamine utilization	+; -; +; -; +; -; +; -	ROK
			PUL 01	NJCFFJJN_00270		GlcK	Glucokinase (EC 2.7.1.2)	Glc; ManNAc; NANA; GlcNAc; Glc; ManNAc; NANA; GlcNAc	glucose utilization; N-acetylmannosamine utilization; N-acetylneuraminate utilization; N-acetylglucosamine utilization; glucose utilization; N-acetylmannosamine utilization; N-acetylneuraminate utilization; N-acetylglucosamine utilization	+; -; +; -; +; -; +; -	ROK
			PUL 01	NJCFFJJN_00270		RokA	N-acetylglucosamine kinase, glucokinase-like (EC 2.7.1.59)	Glc; ManNAc; NANA; GlcNAc; Glc; ManNAc; NANA; GlcNAc	glucose utilization; N-acetylmannosamine utilization; N-acetylneuraminate utilization; N-acetylglucosamine utilization; glucose utilization; N-acetylmannosamine utilization; N-acetylneuraminate utilization; N-acetylglucosamine utilization	+; -; +; -; +; -; +; -	ROK
			PUL 01	NJCFFJJN_00271		NagB	Glucosamine-6-phosphate deaminase (EC 3.5.99.6)	ManNAc; NANA; GlcNAc; Chb; Lnb	N-acetylmannosamine utilization; N-acetylneuraminate utilization; N-acetylglucosamine utilization; chitobiose utilization; lacto-N-biose utilization	-; +; -; -; -	Est
			PUL 01	NJCFFJJN_00272							GH20
			PUL 01	NJCFFJJN_00273		LacZ_old	beta-galactosidase (EC 3.2.1.23)	Lac	lactose utilization	+	GH2[Fc]
			PUL 01	NJCFFJJN_00274		LacZ_old	beta-galactosidase (EC 3.2.1.23)	Lac	lactose utilization	+	unk
			PUL 02	NJCFFJJN_00375							unk
			PUL 02	NJCFFJJN_00376		LacZ	Beta-galactosidase (EC 3.2.1.23)	GOS	galactooligosaccharides utilization	+	GH2
			PUL 02	NJCFFJJN_00377		AlfA1	alpha-L-fucosidase (EC 3.2.1.51)	Fcs	fucosides utilization	-	GH29
			PUL 02	NJCFFJJN_00378							SusD
			PUL 02	NJCFFJJN_00379							SusC
			PUL 03	NJCFFJJN_00575	Consensus PUL10						GH127
			PUL 03	NJCFFJJN_00576							GH43_34-CBM32
			PUL 03	NJCFFJJN_00577		AglA	Alpha-glucosidase (EC 3.2.1.20)	Mal; MOS	maltose utilization; maltooligosaccharides utilization	+; +	GH97
			PUL 03	NJCFFJJN_00578							GH146
			PUL 03	NJCFFJJN_00579
			PUL 03	NJCFFJJN_00580
			PUL 03	NJCFFJJN_00581
			PUL 04	NJCFFJJN_01055							unk
			PUL 04	NJCFFJJN_01056							unk
			PUL 04	NJCFFJJN_01057							unk
			PUL 04	NJCFFJJN_01058							unk
			PUL 04	NJCFFJJN_01059							SusD
			PUL 04	NJCFFJJN_01060							SusC
			PUL 05	NJCFFJJN_01811	Consensus PUL7	BmgP	4-O-beta-D-mannosyl-D-glucose phosphorylase (EC 2.4.1.281)	bMnOS	Beta-mannooligosaccharides utilization	+	GH130
			PUL 05	NJCFFJJN_01812		BaMan26A	Extracellular endo-beta-(1-4)-mannanase, GH26	bMnOS	Beta-mannooligosaccharides utilization	+	GH26
			PUL 05	NJCFFJJN_01813		MnbY	Predicted mannan acetyl-esterase	bMnOS	Beta-mannooligosaccharides utilization	+	CE7
			PUL 05	NJCFFJJN_01814		BaMan26A	Extracellular endo-beta-(1-4)-mannanase, GH26	bMnOS	Beta-mannooligosaccharides utilization	+	GH26
			PUL 05	NJCFFJJN_01815
			PUL 05	NJCFFJJN_01816
			PUL 05	NJCFFJJN_01817
			PUL 06	NJCFFJJN_01898	Consensus PUL4
			PUL 06	NJCFFJJN_01899		Pgl	Polygalacturonase (EC 3.2.1.15)	GalAs	oligogalacturonate utilization	+	GH28-GH105
			PUL 06	NJCFFJJN_01900
			PUL 06	NJCFFJJN_01901
			PUL 06	NJCFFJJN_01902		PelB	Pectate lyase (EC 4.2.2.2)	GalAs	oligogalacturonate utilization	+	CE8
			PUL 06	NJCFFJJN_01903
			PUL 06	NJCFFJJN_01904
			PUL 06	NJCFFJJN_01905
			PUL 07	NJCFFJJN_01907
			PUL 07	NJCFFJJN_01908
			PUL 07	NJCFFJJN_01909							GH28
			PUL 07	NJCFFJJN_01910		XynB2	Xylan 1,4-beta-xylosidase (EC 3.2.1.37)	XOS	xylooligosaccharides utilization	+	GH43_10
			PUL 07	NJCFFJJN_01911		AmyA	Alpha-amylase (EC 3.2.1.1)	Mal; MOS	maltose utilization; maltooligosaccharides utilization	+; +	GH57
			PUL 07	NJCFFJJN_01912							GT4
			PUL 07	NJCFFJJN_01913							GH133
			PUL 08	NJCFFJJN_02065	Consensus PUL13	BglA	Beta-glucosidase (EC 3.2.1.21)	Bgl	beta-glucosides utilization	+	GH3
			PUL 08	NJCFFJJN_02066
			PUL 08	NJCFFJJN_02067
			PUL 08	NJCFFJJN_02068
			PUL 08	NJCFFJJN_02069							GH5_4
			PUL 08	NJCFFJJN_02070
			PUL 09	NJCFFJJN_02072							SusR
			PUL 09	NJCFFJJN_02073							unk
			PUL 09	NJCFFJJN_02074							GH30_3
			PUL 09	NJCFFJJN_02075							SusD
			PUL 09	NJCFFJJN_02076							SusC
			PUL 10	NJCFFJJN_02231							unk
			PUL 10	NJCFFJJN_02232							SusD
			PUL 10	NJCFFJJN_02233							SusC
			PUL 11	NJCFFJJN_02248		BfrA_old	beta-fructofuranosidase (EC 3.2.1.26)	FOS	fructooligosaccharides utilization	+	GH32
			PUL 11	NJCFFJJN_02249		SusD_fos	SusD, outer membrane protein involved in FOS binding	FOS	fructooligosaccharides utilization	+	SusD
			PUL 11	NJCFFJJN_02250		SusC_fos	SusC, outer membrane protein involved in FOS binding	FOS	fructooligosaccharides utilization	+	SusC
			PUL 12	NJCFFJJN_02284							unk
			PUL 12	NJCFFJJN_02285		BglA	Beta-glucosidase (EC 3.2.1.21)	Bgl	beta-glucosides utilization	+	GH3
			PUL 12	NJCFFJJN_02286		XylS	alpha-xylosidase (EC 3.2.1.177)	aXyl	alpha-xylosides utilization	+	GH31[Fs]
			PUL 12	NJCFFJJN_02287							unk
			PUL 12	NJCFFJJN_02288		AbnA	Endo-alpha-(1->5)-L-arabinanase (EC 3.2.1.99), GH43 family	aAOS	alpha-arabinooligosaccharides utilization	+	GH43_7|CBM13
			PUL 12	NJCFFJJN_02289							unk
			PUL 12	NJCFFJJN_02290		XynA	Endo-1,4-beta-xylanase (EC 3.2.1.8)	XOS	xylooligosaccharides utilization	+	GH43_2|CBM6|GH8
			PUL 12	NJCFFJJN_02291							SusD
			PUL 12	NJCFFJJN_02292							SusC
			PUL 12	NJCFFJJN_02293							unk
			PUL 12	NJCFFJJN_02294		XynA	Endo-1,4-beta-xylanase (EC 3.2.1.8)	XOS	xylooligosaccharides utilization	+	CE6|CBM48
			PUL 13	NJCFFJJN_02307		XynA	Endo-1,4-beta-xylanase (EC 3.2.1.8)	XOS	xylooligosaccharides utilization	+	GH10|CBM4|GH10
			PUL 13	NJCFFJJN_02308							unk
			PUL 13	NJCFFJJN_02309							SusD
			PUL 13	NJCFFJJN_02310							SusC
			PUL 13	NJCFFJJN_02311							SusD
			PUL 13	NJCFFJJN_02312							SusC
			PUL 13	NJCFFJJN_02313							GH5_21
			PUL 13	NJCFFJJN_02314							HTCS
			PUL 13	NJCFFJJN_02315		XynB2	Xylan 1,4-beta-xylosidase (EC 3.2.1.37)	XOS	xylooligosaccharides utilization	+	GH43_12
			PUL 14	NJCFFJJN_02485	Consensus PUL16	ThiD	Hydroxymethylpyrimidine phosphate kinase ThiD (EC 2.7.4.7)	B1	TPP cofactor, de novo synthesis	+
			PUL 14	NJCFFJJN_02486
			PUL 14	NJCFFJJN_02487
			PUL 14	NJCFFJJN_02488
			PUL 14	NJCFFJJN_02489
			PUL 14	NJCFFJJN_02490
			PUL 14	NJCFFJJN_02491
			PUL 14	NJCFFJJN_02492
			PUL 14	NJCFFJJN_02493
			PUL 14	NJCFFJJN_02494		SusC_bga	SusC, outer membrane protein involved in beta-galactoside utilization	GOS	galactooligosaccharides utilization	+
			PUL 14	NJCFFJJN_02495
			PUL 14	NJCFFJJN_02496		LacZ	Beta-galactosidase (EC 3.2.1.23)	GOS	galactooligosaccharides utilization	+	GH2
			PUL 14	NJCFFJJN_02497		Abg	Arabinogalactan endo-1,4-beta-galactanase (EC 3.2.1.89)	GOS	galactooligosaccharides utilization	+	GH53
			PUL 14	NJCFFJJN_02498		PelB	Pectate lyase (EC 4.2.2.2)	GalAs	oligogalacturonate utilization	+	PL1
			PUL 15	NJCFFJJN_02552	Consensus PUL3						GH43_1
			PUL 15	NJCFFJJN_02553		XynA	Endo-1,4-beta-xylanase (EC 3.2.1.8)	XOS	xylooligosaccharides utilization	+	GH10
			PUL 15	NJCFFJJN_02554		XynT	Xyloside transporter XynT	XOS	xylooligosaccharides utilization	+
			PUL 15	NJCFFJJN_02555
			PUL 15	NJCFFJJN_02556
			PUL 15	NJCFFJJN_02557		AguA	Xylan alpha-1,2-glucuronosidase (EC 3.2.1.131)	aXyl	alpha-xylosides utilization	+	GH67
			PUL 15	NJCFFJJN_02558		LacZ	Beta-galactosidase (EC 3.2.1.23)	GOS	galactooligosaccharides utilization	+	GH35
			PUL 15	NJCFFJJN_02559		SusCx	SusC, outer membrane protein involved in XOS utilization	XOS	xylooligosaccharides utilization	+
			PUL 15	NJCFFJJN_02560		SusDx	SusD, outer membrane protein involved in XOS utilization	XOS	xylooligosaccharides utilization	+
			PUL 15	NJCFFJJN_02561							GH10
			PUL 16	NJCFFJJN_02565							SusC
			PUL 16	NJCFFJJN_02566							SusD
			PUL 16	NJCFFJJN_02567							unk
			PUL 17	NJCFFJJN_02758							GH165
			PUL 17	NJCFFJJN_02759							unk
			PUL 17	NJCFFJJN_02760							GH165
			PUL 17	NJCFFJJN_02761							GH165
			PUL 17	NJCFFJJN_02762							SusD
			PUL 17	NJCFFJJN_02763		SusC_nan	SusC, outer membrane protein involved in sialic acid binding	NANA	N-acetylneuraminate utilization	+	SusC
			PUL 17	NJCFFJJN_02764							unk
			PUL 17	NJCFFJJN_02765		NanT2	Predicted N-acetyl-neuraminate transporter, MFS family	NANA	N-acetylneuraminate utilization	+	MFS
			PUL 18	NJCFFJJN_02912							SusC
			PUL 18	NJCFFJJN_02913							SusD
			PUL 19	NJCFFJJN_02921							SusC
			PUL 19	NJCFFJJN_02922							SusD
			PUL 19	NJCFFJJN_02923							unk
			PUL 19	NJCFFJJN_02924							GH144
			PUL 19	NJCFFJJN_02925		BglA	Beta-glucosidase (EC 3.2.1.21)	Bgl	beta-glucosides utilization	+	GH3
			PUL 19	NJCFFJJN_02926							unk
			PUL 20	NJCFFJJN_02957							SusC
			PUL 20	NJCFFJJN_02958							SusD
			PUL 21	NJCFFJJN_02960		LacZ	Beta-galactosidase (EC 3.2.1.23)	GOS	galactooligosaccharides utilization	+	GH2
			PUL 21	NJCFFJJN_02961		NagB	Glucosamine-6-phosphate deaminase (EC 3.5.99.6)	ManNAc; NANA; GlcNAc; Chb; Lnb	N-acetylmannosamine utilization; N-acetylneuraminate utilization; N-acetylglucosamine utilization; chitobiose utilization; lacto-N-biose utilization	-; +; -; -; -	Est
			PUL 21	NJCFFJJN_02962		NagB	Glucosamine-6-phosphate deaminase (EC 3.5.99.6)	ManNAc; NANA; GlcNAc; Chb; Lnb	N-acetylmannosamine utilization; N-acetylneuraminate utilization; N-acetylglucosamine utilization; chitobiose utilization; lacto-N-biose utilization	-; +; -; -; -	unk
			PUL 21	NJCFFJJN_02963							unk
			PUL 21	NJCFFJJN_02964		SusD_nan	SusD, outer membrane protein involved in sialic acid binding	NANA	N-acetylneuraminate utilization	+	SusD
			PUL 21	NJCFFJJN_02965		SusC_nan	SusC, outer membrane protein involved in sialic acid binding	NANA	N-acetylneuraminate utilization	+	SusC
			PUL 21	NJCFFJJN_02966		NanH	Sialidase (EC 3.2.1.18)	NANA	N-acetylneuraminate utilization	+	GH33
			PUL 21	NJCFFJJN_02967		NanE2	N-acylglucosamine 2-epimerase (EC 5.1.3.8)	ManNAc; NANA	N-acetylmannosamine utilization; N-acetylneuraminate utilization	-; +	EPI
			PUL 21	NJCFFJJN_02968		NanA	N-acetylneuraminate lyase (EC 4.1.3.3)	NANA	N-acetylneuraminate utilization	+	unk
			PUL 21	NJCFFJJN_02969		NanT2	Predicted N-acetyl-neuraminate transporter, MFS family	NANA	N-acetylneuraminate utilization	+	MFS
			PUL 22	NJCFFJJN_03039							SusR
			PUL 22	NJCFFJJN_03040		MalZ	Maltodextrin glucosidase (EC 3.2.1.20)	Mal; MOS	maltose utilization; maltooligosaccharides utilization	+; +	GH31
			PUL 22	NJCFFJJN_03041							unk
			PUL 22	NJCFFJJN_03042							SusC
			PUL 22	NJCFFJJN_03043							SusC
			PUL 22	NJCFFJJN_03044							SusD
			PUL 22	NJCFFJJN_03045							unk
			PUL 22	NJCFFJJN_03046							unk
			PUL 22	NJCFFJJN_03047							GH27
			PUL 22	NJCFFJJN_03048							unk
			PUL 22	NJCFFJJN_03049		SusB	Alpha-glucosidase SusB (EC 3.2.1.20)	Mal; MOS	maltose utilization; maltooligosaccharides utilization	+; +	GH97
			PUL 22	NJCFFJJN_03050		DexA	Dextranase (EC 3.2.1.11)	Mal; MOS	maltose utilization; maltooligosaccharides utilization	+; +	GH66[Fc]
			PUL 22	NJCFFJJN_03051							unk
			PUL 23	NJCFFJJN_03087							HTCS
			PUL 23	NJCFFJJN_03088							unk
			PUL 23	NJCFFJJN_03089							SusC
			PUL 23	NJCFFJJN_03090							SusD
			PUL 23	NJCFFJJN_03091		XynA	Endo-1,4-beta-xylanase (EC 3.2.1.8)	XOS	xylooligosaccharides utilization	+	Est
			PUL 23	NJCFFJJN_03092		XynA	Endo-1,4-beta-xylanase (EC 3.2.1.8)	XOS	xylooligosaccharides utilization	+	Est
			PUL 23	NJCFFJJN_03093		BglA	Beta-glucosidase (EC 3.2.1.21)	Bgl	beta-glucosides utilization	+	GH3
			PUL 23	NJCFFJJN_03094		IlvA	Threonine dehydratase (EC 4.3.1.19)	Ile; Leu; Val	isoleucine biosynthesis; leucine biosynthesis; valine biosynthesis	+; +; +	unk
			PUL 23	NJCFFJJN_03095							unk
			PUL 23	NJCFFJJN_03096		XynB2	Xylan 1,4-beta-xylosidase (EC 3.2.1.37)	XOS	xylooligosaccharides utilization	+	GH97
			PUL 23	NJCFFJJN_03097							unk
			PUL 23	NJCFFJJN_03098							GH127
			PUL 23	NJCFFJJN_03099							ECF-σ
			PUL 23	NJCFFJJN_03100							unk
			PUL 23	NJCFFJJN_03101							unk
			PUL 23	NJCFFJJN_03102							PL33[Fnc]
			PUL 24	NJCFFJJN_03119							SusC
			PUL 24	NJCFFJJN_03120							SusD
			PUL 24	NJCFFJJN_03121							Pept_MA
			PUL 24	NJCFFJJN_03122							unk
			PUL 24	NJCFFJJN_03123							unk
			PUL 24	NJCFFJJN_03124							unk
			PUL 24	NJCFFJJN_03125							Pept_MA
			PUL 25	NJCFFJJN_03172							GH43_18|GH143|GH142
			PUL 25	NJCFFJJN_03173							GH78
			PUL 25	NJCFFJJN_03174							CE19
			PUL 25	NJCFFJJN_03175							GH95
			PUL 25	NJCFFJJN_03176							GH140
			PUL 25	NJCFFJJN_03177		RamA	alpha-L-rhamnosidase (EC 3.2.1.40)	Rhi	rhamnogalacturonides utilization	+	GH78|GH33
			PUL 25	NJCFFJJN_03178							unk
			PUL 25	NJCFFJJN_03179							GH138
			PUL 25	NJCFFJJN_03180							unk
			PUL 25	NJCFFJJN_03181							unk
			PUL 25	NJCFFJJN_03182		LacZ_old	beta-galactosidase (EC 3.2.1.23)	Lac	lactose utilization	+	GH137|GH2|CBM57
			PUL 25	NJCFFJJN_03183		LacZ_old	beta-galactosidase (EC 3.2.1.23)	Lac	lactose utilization	+	GH2
			PUL 25	NJCFFJJN_03184							unk
			PUL 25	NJCFFJJN_03185		LacZ_old	beta-galactosidase (EC 3.2.1.23)	Lac	lactose utilization	+	GH2
			PUL 25	NJCFFJJN_03186							GH106
			PUL 25	NJCFFJJN_03187							Est
			PUL 25	NJCFFJJN_03188		LacZ_old	beta-galactosidase (EC 3.2.1.23)	Lac	lactose utilization	+	GH2
			PUL 25	NJCFFJJN_03189							HTCS
			PUL 25	NJCFFJJN_03190							SusC
			PUL 25	NJCFFJJN_03191							SusD
			PUL 26	NJCFFJJN_03203							GH13
			PUL 26	NJCFFJJN_03204							Int
			PUL 26	NJCFFJJN_03205		SusCm	SusC, outer membrane protein involved in maltodextrin utilization	Mal; MOS	maltose utilization; maltooligosaccharides utilization	+; +	SusC
			PUL 26	NJCFFJJN_03206		SusDm	SusD, outer membrane protein involved in maltodextrin utilization	Mal; MOS	maltose utilization; maltooligosaccharides utilization	+; +	SusD
			PUL 26	NJCFFJJN_03207							unk
			PUL 26	NJCFFJJN_03208							unk
			PUL 27	NJCFFJJN_03225	Consensus PUL17a
			PUL 27	NJCFFJJN_03226
			PUL 27	NJCFFJJN_03227		SusDm	SusD, outer membrane protein involved in maltodextrin utilization	Mal; MOS	maltose utilization; maltooligosaccharides utilization	+; +
			PUL 27	NJCFFJJN_03228		SusCm	SusC, outer membrane protein involved in maltodextrin utilization	Mal; MOS	maltose utilization; maltooligosaccharides utilization	+; +
			PUL 27	NJCFFJJN_03229		MalR	Maltose operon transcriptional repressor MalR, LacI family	Mal; MOS	maltose utilization; maltooligosaccharides utilization	+; +
			PUL 27	NJCFFJJN_03230		MalT	Predicted maltose transporter, MFS family	Mal; MOS	maltose utilization; maltooligosaccharides utilization	+; +
			PUL 27	NJCFFJJN_03231		MalQ	4-alpha-glucanotransferase (amylomaltase) (EC 2.4.1.25)	Mal; MOS	maltose utilization; maltooligosaccharides utilization	+; +	CBM20-GH77
			PUL 27	NJCFFJJN_03232		SusB2	Glucan 1,4-alpha-glucosidase (EC 3.2.1.3)	Mal; MOS	maltose utilization; maltooligosaccharides utilization	+; +	GH97
			PUL 27	NJCFFJJN_03233		PulA	Pullulanase (EC 3.2.1.41)	Mal; MOS	maltose utilization; maltooligosaccharides utilization	+; +	GH13_14
			PUL 27	NJCFFJJN_03234		NplT	Neopullulanase (EC 3.2.1.135)	Mal; MOS	maltose utilization; maltooligosaccharides utilization	+; +	GH13
			PUL 27	NJCFFJJN_03235	Consensus PUL17a/b
			PUL 27	NJCFFJJN_03236
			PUL 27	NJCFFJJN_03237
			PUL 27	NJCFFJJN_03238	Consensus PUL17b
			PUL 27	NJCFFJJN_03239
			PUL 27	NJCFFJJN_03240
			PUL 27	NJCFFJJN_03241
			PUL 27	NJCFFJJN_03242
			PUL 27	NJCFFJJN_03243
			PUL 27	NJCFFJJN_03244		AbnA	Endo-alpha-(1->5)-L-arabinanase (EC 3.2.1.99), GH43 family	aAOS	alpha-arabinooligosaccharides utilization	+	GH43_4
			PUL 27	NJCFFJJN_03245		AbnA	Endo-alpha-(1->5)-L-arabinanase (EC 3.2.1.99), GH43 family	aAOS	alpha-arabinooligosaccharides utilization	+	GH43_5
			PUL 28	NJCFFJJN_03252							unk
			PUL 28	NJCFFJJN_03253							SusD
			PUL 28	NJCFFJJN_03254							SusC
			PUL 28	NJCFFJJN_03255							unk
			PUL 29	NJCFFJJN_03286							SusC
			PUL 29	NJCFFJJN_03287							SusD
			PUL 29	NJCFFJJN_03288							Pept_MA
			PUL 29	NJCFFJJN_03289							unk
			PUL 30	NJCFFJJN_03307	Consensus PUL11
			PUL 30	NJCFFJJN_03308		BglA2	beta-glucosidase (EC 3.2.1.21)	Bgl	beta-glucosides utilization	+	GH3
			PUL 30	NJCFFJJN_03309		SusC_bgl	SusC, outer membrane protein involved in beta-glucoside binding	Bgl	beta-glucosides utilization	+
			PUL 30	NJCFFJJN_03310		SusD_bgl	SusD, outer membrane protein involved in beta-glucoside binding	Bgl	beta-glucosides utilization	+
			PUL 30	NJCFFJJN_03311
			PUL 30	NJCFFJJN_03312		LamA	Beta-glucanase precursor (EC 3.2.1.73)	Bgl	beta-glucosides utilization	+	GH16_3
			PUL 31	NJCFFJJN_03339							SusR
			PUL 31	NJCFFJJN_03340							SusC
			PUL 31	NJCFFJJN_03341							SusD
			PUL 31	NJCFFJJN_03342		SusB	Alpha-glucosidase SusB (EC 3.2.1.20)	Mal; MOS	maltose utilization; maltooligosaccharides utilization	+; +	GH97
			PUL 31	NJCFFJJN_03343		AmyA	Alpha-amylase (EC 3.2.1.1)	Mal; MOS	maltose utilization; maltooligosaccharides utilization	+; +	GH13
		Bg2C6	PUL 01	NBFEJGPP_00052							GH20
			PUL 01	NBFEJGPP_00053		NagB	Glucosamine-6-phosphate deaminase (EC 3.5.99.6)	ManNAc; NANA; GlcNAc; Chb; Lnb	N-acetylmannosamine utilization; N-acetylneuraminate utilization; N-acetylglucosamine utilization; chitobiose utilization; lacto-N-biose utilization	-; +; -; -; -	Est
			PUL 01	NBFEJGPP_00054		GlcK	Glucokinase (EC 2.7.1.2)	Glc; ManNAc; NANA; GlcNAc; Glc; ManNAc; NANA; GlcNAc	glucose utilization; N-acetylmannosamine utilization; N-acetylneuraminate utilization; N-acetylglucosamine utilization; glucose utilization; N-acetylmannosamine utilization; N-acetylneuraminate utilization; N-acetylglucosamine utilization	+; -; +; -; +; -; +; -	ROK
			PUL 01	NBFEJGPP_00054		RokA	N-acetylglucosamine kinase, glucokinase-like (EC 2.7.1.59)	Glc; ManNAc; NANA; GlcNAc; Glc; ManNAc; NANA; GlcNAc	glucose utilization; N-acetylmannosamine utilization; N-acetylneuraminate utilization; N-acetylglucosamine utilization; glucose utilization; N-acetylmannosamine utilization; N-acetylneuraminate utilization; N-acetylglucosamine utilization	+; -; +; -; +; -; +; -	ROK
			PUL 01	NBFEJGPP_00055		GlcK	Glucokinase (EC 2.7.1.2)	Glc; ManNAc; NANA; GlcNAc; Glc; ManNAc; NANA; GlcNAc	glucose utilization; N-acetylmannosamine utilization; N-acetylneuraminate utilization; N-acetylglucosamine utilization; glucose utilization; N-acetylmannosamine utilization; N-acetylneuraminate utilization; N-acetylglucosamine utilization	+; -; +; -; +; -; +; -	ROK
			PUL 01	NBFEJGPP_00055		RokA	N-acetylglucosamine kinase, glucokinase-like (EC 2.7.1.59)	Glc; ManNAc; NANA; GlcNAc; Glc; ManNAc; NANA; GlcNAc	glucose utilization; N-acetylmannosamine utilization; N-acetylneuraminate utilization; N-acetylglucosamine utilization; glucose utilization; N-acetylmannosamine utilization; N-acetylneuraminate utilization; N-acetylglucosamine utilization	+; -; +; -; +; -; +; -	ROK
			PUL 01	NBFEJGPP_00056							GH16
			PUL 01	NBFEJGPP_00057							SusC
			PUL 01	NBFEJGPP_00058							unk
			PUL 01	NBFEJGPP_00059							SusC
			PUL 01	NBFEJGPP_00060							SusD
			PUL 01	NBFEJGPP_00061							Sulf_1
			PUL 01	NBFEJGPP_00062							Sulf_1
			PUL 01	NBFEJGPP_00063							unk
			PUL 02	NBFEJGPP_00166		AmyA	Alpha-amylase (EC 3.2.1.1)	Mal; MOS	maltose utilization; maltooligosaccharides utilization	+; +	GH13_44
			PUL 02	NBFEJGPP_00167		SusB	Alpha-glucosidase SusB (EC 3.2.1.20)	Mal; MOS	maltose utilization; maltooligosaccharides utilization	+; +	GH97
			PUL 02	NBFEJGPP_00168							SusD
			PUL 02	NBFEJGPP_00169							SusC
			PUL 02	NBFEJGPP_00170							SusR
			PUL 03	NBFEJGPP_00171							Pept_CA
			PUL 03	NBFEJGPP_00172							unk
			PUL 03	NBFEJGPP_00173							unk
			PUL 03	NBFEJGPP_00174							SusD
			PUL 03	NBFEJGPP_00175							SusC
			PUL 04	NBFEJGPP_00222	Consensus PUL11	SusDm	SusD, outer membrane protein involved in maltodextrin utilization	Mal; MOS	maltose utilization; maltooligosaccharides utilization	+; +	SusD
			PUL 04	NBFEJGPP_00223							SusC
			PUL 04	NBFEJGPP_00224
			PUL 04	NBFEJGPP_00225		BglA2	beta-glucosidase (EC 3.2.1.21)	Bgl	beta-glucosides utilization	-	GH3
			PUL 04	NBFEJGPP_00226							SusR
			PUL 05	NBFEJGPP_00244							unk
			PUL 05	NBFEJGPP_00245							Pept_MA
			PUL 05	NBFEJGPP_00246							SusD
			PUL 05	NBFEJGPP_00247							SusC
			PUL 06	NBFEJGPP_00270							unk
			PUL 06	NBFEJGPP_00271							SusC
			PUL 06	NBFEJGPP_00272							SusD
			PUL 06	NBFEJGPP_00273							unk
			PUL 07	NBFEJGPP_00278	Consensus PUL17b	AbnA	Endo-alpha-(1->5)-L-arabinanase (EC 3.2.1.99), GH43 family	aAOS	alpha-arabinooligosaccharides utilization	+	GH43_5
			PUL 07	NBFEJGPP_00279		AbnA	Endo-alpha-(1->5)-L-arabinanase (EC 3.2.1.99), GH43 family	aAOS	alpha-arabinooligosaccharides utilization	+	GH43_4
			PUL 07	NBFEJGPP_00280							SusD
			PUL 07	NBFEJGPP_00281							SusC
			PUL 07	NBFEJGPP_00282							SusD
			PUL 07	NBFEJGPP_00283							SusC
			PUL 07	NBFEJGPP_00284
			PUL 07	NBFEJGPP_00285							HTCS
			PUL 07	NBFEJGPP_00286	Consensus PUL17a/b
			PUL 07	NBFEJGPP_00287
			PUL 07	NBFEJGPP_00288
			PUL 07	NBFEJGPP_00289	Consensus PUL17a	NplT	Neopullulanase (EC 3.2.1.135)	Mal; MOS	maltose utilization; maltooligosaccharides utilization	+; +	GH13_46
			PUL 07	NBFEJGPP_00290		PulA	Pullulanase (EC 3.2.1.41)	Mal; MOS	maltose utilization; maltooligosaccharides utilization	+; +	GH13_14
			PUL 07	NBFEJGPP_00291		SusB2	Glucan 1,4-alpha-glucosidase (EC 3.2.1.3)	Mal; MOS	maltose utilization; maltooligosaccharides utilization	+; +	GH97
			PUL 07	NBFEJGPP_00292		MalQ	4-alpha-glucanotransferase (amylomaltase) (EC 2.4.1.25)	Mal; MOS	maltose utilization; maltooligosaccharides utilization	+; +	CBM20|GH77
			PUL 07	NBFEJGPP_00293		MalT	Predicted maltose transporter, MFS family	Mal; MOS	maltose utilization; maltooligosaccharides utilization	+; +	MFS
			PUL 07	NBFEJGPP_00294		MalR	Maltose operon transcriptional repressor MalR, LacI family	Mal; MOS	maltose utilization; maltooligosaccharides utilization	+; +
			PUL 07	NBFEJGPP_00295		SusCm	SusC, outer membrane protein involved in maltodextrin utilization	Mal; MOS	maltose utilization; maltooligosaccharides utilization	+; +	SusC
			PUL 07	NBFEJGPP_00296		SusDm	SusD, outer membrane protein involved in maltodextrin utilization	Mal; MOS	maltose utilization; maltooligosaccharides utilization	+; +	SusD
			PUL 07	NBFEJGPP_00297
			PUL 07	NBFEJGPP_00298
			PUL 08	NBFEJGPP_00311							unk
			PUL 08	NBFEJGPP_00312							unk
			PUL 08	NBFEJGPP_00313		SusDm	SusD, outer membrane protein involved in maltodextrin utilization	Mal; MOS	maltose utilization; maltooligosaccharides utilization	+; +	SusD
			PUL 08	NBFEJGPP_00314		SusCm	SusC, outer membrane protein involved in maltodextrin utilization	Mal; MOS	maltose utilization; maltooligosaccharides utilization	+; +	SusC
			PUL 08	NBFEJGPP_00315							Int
			PUL 08	NBFEJGPP_00316							GH13
			PUL 08	NBFEJGPP_00317							unk
			PUL 09	NBFEJGPP_00367							Pept_MA
			PUL 09	NBFEJGPP_00368							unk
			PUL 09	NBFEJGPP_00369							unk
			PUL 09	NBFEJGPP_00370							unk
			PUL 09	NBFEJGPP_00371							Pept_MA
			PUL 09	NBFEJGPP_00372							SusD
			PUL 09	NBFEJGPP_00373							SusC
			PUL 09	NBFEJGPP_00374							unk
			PUL 10	NBFEJGPP_00392							SusC
			PUL 10	NBFEJGPP_00393							SusD
			PUL 10	NBFEJGPP_00394							unk
			PUL 10	NBFEJGPP_00395							unk
			PUL 10	NBFEJGPP_00396							MFS
			PUL 10	NBFEJGPP_00397							unk
			PUL 10	NBFEJGPP_00398							GH127
			PUL 10	NBFEJGPP_00399							unk
			PUL 10	NBFEJGPP_00400		XynB2	Xylan 1,4-beta-xylosidase (EC 3.2.1.37)	XOS	xylooligosaccharides utilization	+	GH97
			PUL 10	NBFEJGPP_00401							HTCS
			PUL 11	NBFEJGPP_00473		NanT2	Predicted N-acetyl-neuraminate transporter, MFS family	NANA	N-acetylneuraminate utilization	+	MFS
			PUL 11	NBFEJGPP_00474		NanA	N-acetylneuraminate lyase (EC 4.1.3.3)	NANA	N-acetylneuraminate utilization	+	unk
			PUL 11	NBFEJGPP_00475		NanE2	N-acylglucosamine 2-epimerase (EC 5.1.3.8)	ManNAc; NANA	N-acetylmannosamine utilization; N-acetylneuraminate utilization	-; +	EPI
			PUL 11	NBFEJGPP_00476		NanH	Sialidase (EC 3.2.1.18)	NANA	N-acetylneuraminate utilization	+	GH33
			PUL 11	NBFEJGPP_00477		SusC_nan	SusC, outer membrane protein involved in sialic acid binding	NANA	N-acetylneuraminate utilization	+	SusC
			PUL 11	NBFEJGPP_00478		SusD_nan	SusD, outer membrane protein involved in sialic acid binding	NANA	N-acetylneuraminate utilization	+	SusD
			PUL 11	NBFEJGPP_00479							unk
			PUL 11	NBFEJGPP_00480		NagB	Glucosamine-6-phosphate deaminase (EC 3.5.99.6)	ManNAc; NANA; GlcNAc; Chb; Lnb	N-acetylmannosamine utilization; N-acetylneuraminate utilization; N-acetylglucosamine utilization; chitobiose utilization; lacto-N-biose utilization	-; +; -; -; -	unk
			PUL 11	NBFEJGPP_00481		NagB	Glucosamine-6-phosphate deaminase (EC 3.5.99.6)	ManNAc; NANA; GlcNAc; Chb; Lnb	N-acetylmannosamine utilization; N-acetylneuraminate utilization; N-acetylglucosamine utilization; chitobiose utilization; lacto-N-biose utilization	-; +; -; -; -	Est
			PUL 11	NBFEJGPP_00482		LacZ	Beta-galactosidase (EC 3.2.1.23)	GOS	galactooligosaccharides utilization	+	GH2
			PUL 12	NBFEJGPP_00484							SusD
			PUL 12	NBFEJGPP_00485							SusC
			PUL 12	NBFEJGPP_00486							unk
			PUL 12	NBFEJGPP_00487							unk
			PUL 12	NBFEJGPP_00488							CE7|CE7
			PUL 12	NBFEJGPP_00489							HTCS
			PUL 13	NBFEJGPP_00595							SusC
			PUL 13	NBFEJGPP_00596							SusD
			PUL 13	NBFEJGPP_00597							unk
			PUL 13	NBFEJGPP_00598							unk
			PUL 13	NBFEJGPP_00599							unk
			PUL 13	NBFEJGPP_00600							Pept_ME
			PUL 14	NBFEJGPP_00815							unk
			PUL 14	NBFEJGPP_00816							SusD
			PUL 14	NBFEJGPP_00817							SusC
			PUL 15	NBFEJGPP_00821	Consensus PUL3						GH10[Fnc]
			PUL 15	NBFEJGPP_00822		SusDx	SusD, outer membrane protein involved in XOS utilization	XOS	xylooligosaccharides utilization	+	SusD
			PUL 15	NBFEJGPP_00823		SusCx	SusC, outer membrane protein involved in XOS utilization	XOS	xylooligosaccharides utilization	+	SusC
			PUL 15	NBFEJGPP_00824		LacZ	Beta-galactosidase (EC 3.2.1.23)	GOS	galactooligosaccharides utilization	+	GH35
			PUL 15	NBFEJGPP_00825		AguA	Xylan alpha-1,2-glucuronosidase (EC 3.2.1.131)	aXyl	alpha-xylosides utilization	+	GH67
			PUL 15	NBFEJGPP_00826							HTCS
			PUL 15	NBFEJGPP_00827							Est
			PUL 15	NBFEJGPP_00828		XynT	Xyloside transporter XynT	XOS	xylooligosaccharides utilization	+	MFS
			PUL 15	NBFEJGPP_00829		XynA	Endo-1,4-beta-xylanase (EC 3.2.1.8)	XOS	xylooligosaccharides utilization	+	GH10
			PUL 15	NBFEJGPP_00830							GH43_1
			PUL 16	NBFEJGPP_00885	Consensus PUL16	PelB	Pectate lyase (EC 4.2.2.2)	GalAs	oligogalacturonate utilization	+	PL1
			PUL 16	NBFEJGPP_00886		Abg	Arabinogalactan endo-1,4-beta-galactanase (EC 3.2.1.89)	GOS	galactooligosaccharides utilization	+	GH53
			PUL 16	NBFEJGPP_00887		LacZ	Beta-galactosidase (EC 3.2.1.23)	GOS	galactooligosaccharides utilization	+	GH2
			PUL 16	NBFEJGPP_00888							HTCS
			PUL 16	NBFEJGPP_00889		SusC_bga	SusC, outer membrane protein involved in beta-galactoside utilization	GOS	galactooligosaccharides utilization	+	SusC
			PUL 16	NBFEJGPP_00890							SusD
			PUL 16	NBFEJGPP_00891
			PUL 16	NBFEJGPP_00892
			PUL 16	NBFEJGPP_00893
			PUL 16	NBFEJGPP_00894
			PUL 16	NBFEJGPP_00895							Pept_SB
			PUL 16	NBFEJGPP_00896
			PUL 16	NBFEJGPP_00897
			PUL 16	NBFEJGPP_00898		ThiD	Hydroxymethylpyrimidine phosphate kinase ThiD (EC 2.7.4.7)	B1	TPP cofactor, de novo synthesis	+
			PUL 17	NBFEJGPP_00926							SusR
			PUL 17	NBFEJGPP_00927		AgaL	Alpha-galactosidase (EC 3.2.1.22)	Aga	alpha-galactosides utilization	-	GH36
			PUL 17	NBFEJGPP_00928							unk
			PUL 17	NBFEJGPP_00929		LacZ_old	beta-galactosidase (EC 3.2.1.23)	Lac	lactose utilization	+	GH2
			PUL 17	NBFEJGPP_00930		AbnA	Endo-alpha-(1->5)-L-arabinanase (EC 3.2.1.99), GH43 family	aAOS	alpha-arabinooligosaccharides utilization	+	GH43_3
			PUL 17	NBFEJGPP_00931							SusD
			PUL 17	NBFEJGPP_00932							SusC
			PUL 17	NBFEJGPP_00933							unk
			PUL 17	NBFEJGPP_00934							GH43_31
			PUL 17	NBFEJGPP_00935							HTCS
			PUL 18	NBFEJGPP_01062		XynB2	Xylan 1,4-beta-xylosidase (EC 3.2.1.37)	XOS	xylooligosaccharides utilization	+	GH43_12|CBM91
			PUL 18	NBFEJGPP_01063							HTCS
			PUL 18	NBFEJGPP_01064							GH5_21
			PUL 18	NBFEJGPP_01065							SusC
			PUL 18	NBFEJGPP_01066							SusD
			PUL 18	NBFEJGPP_01067							SusC
			PUL 18	NBFEJGPP_01068							SusD
			PUL 18	NBFEJGPP_01069							unk
			PUL 18	NBFEJGPP_01070		XynA	Endo-1,4-beta-xylanase (EC 3.2.1.8)	XOS	xylooligosaccharides utilization	+	GH10|CBM4
			PUL 18	NBFEJGPP_01071							unk
			PUL 18	NBFEJGPP_01072							unk
			PUL 18	NBFEJGPP_01073							CE1|CBM4
			PUL 18	NBFEJGPP_01074							unk
			PUL 18	NBFEJGPP_01075							unk
			PUL 18	NBFEJGPP_01076							unk
			PUL 18	NBFEJGPP_01077		XynA	Endo-1,4-beta-xylanase (EC 3.2.1.8)	XOS	xylooligosaccharides utilization	+	CE6|CBM48|CE
			PUL 18	NBFEJGPP_01078		BglA	Beta-glucosidase (EC 3.2.1.21)	Bgl	beta-glucosides utilization	-	GH3
			PUL 19	NBFEJGPP_01103		BfrA_old	beta-fructofuranosidase (EC 3.2.1.26)	FOS	fructooligosaccharides utilization	+	GH32
			PUL 19	NBFEJGPP_01104							unk
			PUL 19	NBFEJGPP_01105		HTCS_fos	DNA-binding response regulator for FOS utilization, AraC family	FOS	fructooligosaccharides utilization	+	unk
			PUL 19	NBFEJGPP_01106		SusC_fos	SusC, outer membrane protein involved in FOS binding	FOS	fructooligosaccharides utilization	+	SusC
			PUL 19	NBFEJGPP_01107		SusD_fos	SusD, outer membrane protein involved in FOS binding	FOS	fructooligosaccharides utilization	+	SusD
			PUL 19	NBFEJGPP_01108		BfrA_old	beta-fructofuranosidase (EC 3.2.1.26)	FOS	fructooligosaccharides utilization	+	GH32
			PUL 20	NBFEJGPP_01126							SusC
			PUL 20	NBFEJGPP_01127							SusD
			PUL 20	NBFEJGPP_01128							unk
			PUL 21	NBFEJGPP_01201	Consensus PUL9						SusC
			PUL 21	NBFEJGPP_01202							SusD
			PUL 21	NBFEJGPP_01203
			PUL 21	NBFEJGPP_01204
			PUL 21	NBFEJGPP_01205		LacZ	Beta-galactosidase (EC 3.2.1.23)	GOS	galactooligosaccharides utilization	+	GH2
			PUL 21	NBFEJGPP_01206							GH63
			PUL 21	NBFEJGPP_01207							Anti-sigma
			PUL 21	NBFEJGPP_01208							ECF-sigma
			PUL 22	NBFEJGPP_01274	Consensus PUL13						HTCS
			PUL 22	NBFEJGPP_01275							GH5_4
			PUL 22	NBFEJGPP_01276							SusC
			PUL 22	NBFEJGPP_01277							SusD
			PUL 22	NBFEJGPP_01278
			PUL 22	NBFEJGPP_01279		BglA	Beta-glucosidase (EC 3.2.1.21)	Bgl	beta-glucosides utilization	-	GH3
			PUL 23	NBFEJGPP_01419	Consensus PUL4						GH133
			PUL 23	NBFEJGPP_01420							GT4
			PUL 23	NBFEJGPP_01421		AmyA	Alpha-amylase (EC 3.2.1.1)	Mal; MOS	maltose utilization; maltooligosaccharides utilization	+; +	GH57
			PUL 23	NBFEJGPP_01422		XynB2	Xylan 1,4-beta-xylosidase (EC 3.2.1.37)	XOS	xylooligosaccharides utilization	+	GH43_10|CBM91
			PUL 23	NBFEJGPP_01423							GH28
			PUL 23	NBFEJGPP_01424
			PUL 23	NBFEJGPP_01425
			PUL 23	NBFEJGPP_01426
			PUL 23	NBFEJGPP_01427							SusD
			PUL 23	NBFEJGPP_01428		SusC_bga	SusC, outer membrane protein involved in beta-galactoside utilization	GOS	galactooligosaccharides utilization	+	SusC
			PUL 23	NBFEJGPP_01429							CE
			PUL 23	NBFEJGPP_01430
			PUL 23	NBFEJGPP_01431
			PUL 23	NBFEJGPP_01432		Pgl	Polygalacturonase (EC 3.2.1.15)	GalAs	oligogalacturonate utilization	+	GH28|GH105
			PUL 23	NBFEJGPP_01433							ECF-sigma
			PUL 24	NBFEJGPP_01517	Consensus PUL7
			PUL 24	NBFEJGPP_01518
			PUL 24	NBFEJGPP_01519							SusD
			PUL 24	NBFEJGPP_01520							SusC
			PUL 24	NBFEJGPP_01521		MnbY	Predicted mannan acetyl-esterase	bMnOS	Beta-mannooligosaccharides utilization	+	CE7
			PUL 24	NBFEJGPP_01522		BaMan26A	Extracellular endo-beta-(1-4)-mannanase, GH26	bMnOS	Beta-mannooligosaccharides utilization	+	GH26
			PUL 24	NBFEJGPP_01523		BmgP	4-O-beta-D-mannosyl-D-glucose phosphorylase (EC 2.4.1.281)	bMnOS	Beta-mannooligosaccharides utilization	+	GH130
			PUL 25	NBFEJGPP_02360							SusC
			PUL 25	NBFEJGPP_02361							SusD
			PUL 25	NBFEJGPP_02362							unk
			PUL 25	NBFEJGPP_02363							unk
			PUL 25	NBFEJGPP_02364							unk
			PUL 25	NBFEJGPP_02365							unk
			PUL 26	NBFEJGPP_02812	Consensus PUL10
			PUL 26	NBFEJGPP_02813							SusD
			PUL 26	NBFEJGPP_02814							SusC
			PUL 26	NBFEJGPP_02815							GH146
			PUL 26	NBFEJGPP_02816		AglA	Alpha-glucosidase (EC 3.2.1.20)	Mal; MOS	maltose utilization; maltooligosaccharides utilization	+; +	GH97
			PUL 26	NBFEJGPP_02817							GH43_34|CBM32
			PUL 26	NBFEJGPP_02818							GH127
			PUL 27	NBFEJGPP_02984		LacZ_old	beta-galactosidase (EC 3.2.1.23)	Lac	lactose utilization	+	GH2
			PUL 27	NBFEJGPP_02985							CE12
			PUL 27	NBFEJGPP_02986							unk
			PUL 27	NBFEJGPP_02987							CE12|CE12
			PUL 27	NBFEJGPP_02988		YesX	Rhamnogalacturonan endolyase (EC 4.2.2.23)	GalAs; Rhi	oligogalacturonate utilization; rhamnogalacturonides utilization	+; +	PL11_1
			PUL 27	NBFEJGPP_02989							SusD
			PUL 27	NBFEJGPP_02990							SusC
			PUL 27	NBFEJGPP_02991							HTCS
			PUL 28	NBFEJGPP_02995							unk
			PUL 28	NBFEJGPP_02996							SusD
			PUL 28	NBFEJGPP_02997							SusC
			PUL 28	NBFEJGPP_02998							SusD
			PUL 28	NBFEJGPP_02999							SusC
			PUL 28	NBFEJGPP_03000		RhaR1	Transcriptional regulator of rhamnose utilization, AraC family	Rha	rhamnose utilization	+	AraC
			PUL 29	NBFEJGPP_03036							SusC
			PUL 29	NBFEJGPP_03037							SusD
			PUL 30	NBFEJGPP_03179							unk
			PUL 30	NBFEJGPP_03180							SusD
			PUL 30	NBFEJGPP_03181							SusC
		Bg2H3	PUL 01	NPHPMIGE_00746	Consensus PUL7	BmgP	4-O-beta-D-mannosyl-D-glucose phosphorylase (EC 2.4.1.281)	bMnOS	Beta-mannooligosaccharides utilization	+	GH130
			PUL 01	NPHPMIGE_00747		BaMan26A	Extracellular endo-beta-(1-4)-mannanase, GH26	bMnOS	Beta-mannooligosaccharides utilization	+	GH26
			PUL 01	NPHPMIGE_00748		MnbY	Predicted mannan acetyl-esterase	bMnOS	Beta-mannooligosaccharides utilization	+	CE7
			PUL 01	NPHPMIGE_00749		BaMan26A	Extracellular endo-beta-(1-4)-mannanase, GH26	bMnOS	Beta-mannooligosaccharides utilization	+	GH26
			PUL 01	NPHPMIGE_00750
			PUL 01	NPHPMIGE_00751							SusD
			PUL 01	NPHPMIGE_00752							SusC
			PUL 02	NPHPMIGE_00758	Consensus PUL8	MnnB2	Endo-1,4-beta-mannosidase	bMnOS	Beta-mannooligosaccharides utilization	+	GH5_7
			PUL 02	NPHPMIGE_00759		XynA	Endo-1,4-beta-xylanase (EC 3.2.1.8)	XOS	xylooligosaccharides utilization	+	GH5_4[Fc]
			PUL 02	NPHPMIGE_00760		XynA	Endo-1,4-beta-xylanase (EC 3.2.1.8)	XOS	xylooligosaccharides utilization	+	GH5_4
			PUL 02	NPHPMIGE_00761
			PUL 02	NPHPMIGE_00762
			PUL 02	NPHPMIGE_00763							SusD
			PUL 02	NPHPMIGE_00764							SusC
			PUL 03	NPHPMIGE_00840	Consensus PUL4						ECF-sigma
			PUL 03	NPHPMIGE_00841		Pgl	Polygalacturonase (EC 3.2.1.15)	GalAs	oligogalacturonate utilization	+	GH28|GH105
			PUL 03	NPHPMIGE_00842
			PUL 03	NPHPMIGE_00843
			PUL 03	NPHPMIGE_00844							CE
			PUL 03	NPHPMIGE_00845							SusC
			PUL 03	NPHPMIGE_00846							SusD
			PUL 03	NPHPMIGE_00847
			PUL 04	NPHPMIGE_00849							SusC
			PUL 04	NPHPMIGE_00850							SusD
			PUL 04	NPHPMIGE_00851							GH28
			PUL 04	NPHPMIGE_00852		XynB2	Xylan 1,4-beta-xylosidase (EC 3.2.1.37)	XOS	xylooligosaccharides utilization	+	GH43_10
			PUL 04	NPHPMIGE_00853		AmyA	Alpha-amylase (EC 3.2.1.1)	Mal; MOS	maltose utilization; maltooligosaccharides utilization	+; +	GH57
			PUL 04	NPHPMIGE_00854							GT4
			PUL 04	NPHPMIGE_00855							GH133
			PUL 05	NPHPMIGE_01099	Consensus PUL13	BglA	Beta-glucosidase (EC 3.2.1.21)	Bgl	beta-glucosides utilization	+	GH3
			PUL 05	NPHPMIGE_01100
			PUL 05	NPHPMIGE_01101							SusD
			PUL 05	NPHPMIGE_01102							SusC
			PUL 05	NPHPMIGE_01103							GH5_4
			PUL 05	NPHPMIGE_01104							HTCS
			PUL 06	NPHPMIGE_01106							SusR
			PUL 06	NPHPMIGE_01107							unk
			PUL 06	NPHPMIGE_01108							GH30_3
			PUL 06	NPHPMIGE_01109							SusD
			PUL 06	NPHPMIGE_01110							SusC
			PUL 07	NPHPMIGE_01168	Consensus PUL9						ECF-sigma
			PUL 07	NPHPMIGE_01169							Anti-sigma
			PUL 07	NPHPMIGE_01170							GH63
			PUL 07	NPHPMIGE_01171		LacZ	Beta-galactosidase (EC 3.2.1.23)	GOS	galactooligosaccharides utilization	+	GH2
			PUL 07	NPHPMIGE_01172
			PUL 07	NPHPMIGE_01173
			PUL 07	NPHPMIGE_01174							SusD
			PUL 07	NPHPMIGE_01175							SusC
			PUL 08	NPHPMIGE_01249							unk
			PUL 08	NPHPMIGE_01250							SusD
			PUL 08	NPHPMIGE_01251							SusC
			PUL 09	NPHPMIGE_01265		BfrA_old	beta-fructofuranosidase (EC 3.2.1.26)	FOS	fructooligosaccharides utilization	+	GH32
			PUL 09	NPHPMIGE_01266		SusD_fos	SusD, outer membrane protein involved in FOS binding	FOS	fructooligosaccharides utilization	+	SusD
			PUL 09	NPHPMIGE_01267		SusC_fos	SusC, outer membrane protein involved in FOS binding	FOS	fructooligosaccharides utilization	+	SusC
			PUL 09	NPHPMIGE_01268		HTCS_fos	DNA-binding response regulator for FOS utilization, AraC family	FOS	fructooligosaccharides utilization	+	unk
			PUL 09	NPHPMIGE_01269							unk
			PUL 09	NPHPMIGE_01270		BfrA_old	beta-fructofuranosidase (EC 3.2.1.26)	FOS	fructooligosaccharides utilization	+	GH32
			PUL 10	NPHPMIGE_01343		XynA	Endo-1,4-beta-xylanase (EC 3.2.1.8)	XOS	xylooligosaccharides utilization	+	GH10|CBM4
			PUL 10	NPHPMIGE_01344							unk
			PUL 10	NPHPMIGE_01345							SusD
			PUL 10	NPHPMIGE_01346							SusC
			PUL 10	NPHPMIGE_01347							SusD
			PUL 10	NPHPMIGE_01348							SusC
			PUL 10	NPHPMIGE_01349							GH5_21
			PUL 10	NPHPMIGE_01350							HTCS
			PUL 10	NPHPMIGE_01351		XynB2	Xylan 1,4-beta-xylosidase (EC 3.2.1.37)	XOS	xylooligosaccharides utilization	+	GH43_12|CBM91
			PUL 11	NPHPMIGE_01478							HTCS
			PUL 11	NPHPMIGE_01479							GH43_31
			PUL 11	NPHPMIGE_01480							unk
			PUL 11	NPHPMIGE_01481							SusC
			PUL 11	NPHPMIGE_01482							SusC
			PUL 11	NPHPMIGE_01483							SusD
			PUL 11	NPHPMIGE_01484							unk
			PUL 11	NPHPMIGE_01485		LacZ_old	beta-galactosidase (EC 3.2.1.23)	Lac	lactose utilization	+	GH2
			PUL 11	NPHPMIGE_01486							unk
			PUL 11	NPHPMIGE_01487		AgaL	Alpha-galactosidase (EC 3.2.1.22)	Aga	alpha-galactosides utilization	-	GH36
			PUL 11	NPHPMIGE_01488							SusR
			PUL 12	NPHPMIGE_01514	Consensus PUL16	ThiD	Hydroxymethylpyrimidine phosphate kinase ThiD (EC 2.7.4.7)	B1	TPP cofactor, de novo synthesis	+
			PUL 12	NPHPMIGE_01515
			PUL 12	NPHPMIGE_01516
			PUL 12	NPHPMIGE_01517							Pept_SB
			PUL 12	NPHPMIGE_01518
			PUL 12	NPHPMIGE_01519
			PUL 12	NPHPMIGE_01520
			PUL 12	NPHPMIGE_01521
			PUL 12	NPHPMIGE_01522							SusD
			PUL 12	NPHPMIGE_01523		SusC_bga	SusC, outer membrane protein involved in beta-galactoside utilization	GOS	galactooligosaccharides utilization	+	SusC
			PUL 12	NPHPMIGE_01524							HTCS
			PUL 12	NPHPMIGE_01525		LacZ	Beta-galactosidase (EC 3.2.1.23)	GOS	galactooligosaccharides utilization	+	GH2
			PUL 12	NPHPMIGE_01526		Abg	Arabinogalactan endo-1,4-beta-galactanase (EC 3.2.1.89)	GOS	galactooligosaccharides utilization	+	GH53
			PUL 12	NPHPMIGE_01527
			PUL 12	NPHPMIGE_01528		SusD_bga	SusD, outer membrane protein involved in beta-galactoside utilization	GOS	galactooligosaccharides utilization	+	SusD
			PUL 12	NPHPMIGE_01529		SusC_bga	SusC, outer membrane protein involved in beta-galactoside utilization	GOS	galactooligosaccharides utilization	+	SusC
			PUL 12	NPHPMIGE_01530		PelB	Pectate lyase (EC 4.2.2.2)	(GalA)n			PL1|CBM77
			PUL 12	NPHPMIGE_01531
			PUL 13	NPHPMIGE_01582	Consensus PUL3						GH43_1
			PUL 13	NPHPMIGE_01583		XynA	Endo-1,4-beta-xylanase (EC 3.2.1.8)	XOS	xylooligosaccharides utilization	+	GH10
			PUL 13	NPHPMIGE_01584		XynT	Xyloside transporter XynT	XOS	xylooligosaccharides utilization	+	MFS
			PUL 13	NPHPMIGE_01585							Est
			PUL 13	NPHPMIGE_01586							HTCS
			PUL 13	NPHPMIGE_01587		AguA	Xylan alpha-1,2-glucuronosidase (EC 3.2.1.131)	aXyl	alpha-xylosides utilization	+	GH67
			PUL 13	NPHPMIGE_01588
			PUL 13	NPHPMIGE_01589
			PUL 13	NPHPMIGE_01590							SusC
			PUL 13	NPHPMIGE_01591							SusD
			PUL 13	NPHPMIGE_01592
			PUL 14	NPHPMIGE_01612		Pgl	Polygalacturonase (EC 3.2.1.15)	GalAs	oligogalacturonate utilization	+	GH28
			PUL 14	NPHPMIGE_01613		YesX	Rhamnogalacturonan endolyase (EC 4.2.2.23)	GalAs; Rhi	oligogalacturonate utilization; rhamnogalacturonides utilization	+; -	PL11
			PUL 14	NPHPMIGE_01614							SusC
			PUL 14	NPHPMIGE_01615							unk
			PUL 14	NPHPMIGE_01616							GH28
			PUL 14	NPHPMIGE_01617							HTCS
			PUL 14	NPHPMIGE_01618							unk
			PUL 14	NPHPMIGE_01619							SusD
			PUL 14	NPHPMIGE_01620							SusC
			PUL 14	NPHPMIGE_01621							unk
			PUL 14	NPHPMIGE_01622		PelB	Pectate lyase (EC 4.2.2.2)	GalAs	oligogalacturonate utilization	+	PL1_2
			PUL 14	NPHPMIGE_01623							unk
			PUL 15	NPHPMIGE_01858							SusC
			PUL 15	NPHPMIGE_01859							SusD
			PUL 15	NPHPMIGE_01860							unk
			PUL 15	NPHPMIGE_01861							GH144
			PUL 15	NPHPMIGE_01862		BglA	Beta-glucosidase (EC 3.2.1.21)	Bgl	beta-glucosides utilization	+	GH3
			PUL 15	NPHPMIGE_01863							unk
			PUL 16	NPHPMIGE_01894							SusC
			PUL 16	NPHPMIGE_01895							SusD
			PUL 17	NPHPMIGE_01897		LacZ	Beta-galactosidase (EC 3.2.1.23)	GOS	galactooligosaccharides utilization	+	GH2
			PUL 17	NPHPMIGE_01898		NagB	Glucosamine-6-phosphate deaminase (EC 3.5.99.6)	ManNAc; NANA; GlcNAc; Chb; Lnb	N-acetylmannosamine utilization; N-acetylneuraminate utilization; N-acetylglucosamine utilization; chitobiose utilization; lacto-N-biose utilization	-; -; -; -; -	Est
			PUL 17	NPHPMIGE_01899		NagB	Glucosamine-6-phosphate deaminase (EC 3.5.99.6)	ManNAc; NANA; GlcNAc; Chb; Lnb	N-acetylmannosamine utilization; N-acetylneuraminate utilization; N-acetylglucosamine utilization; chitobiose utilization; lacto-N-biose utilization	-; -; -; -; -	unk
			PUL 17	NPHPMIGE_01900							unk
			PUL 17	NPHPMIGE_01901		SusD_nan	SusD, outer membrane protein involved in sialic acid binding	NANA	N-acetylneuraminate utilization	-	SusD
			PUL 17	NPHPMIGE_01902		SusC_nan	SusC, outer membrane protein involved in sialic acid binding	NANA	N-acetylneuraminate utilization	-	SusC
			PUL 17	NPHPMIGE_01903		NanH	Sialidase (EC 3.2.1.18)	NANA	N-acetylneuraminate utilization	-	GH33
			PUL 17	NPHPMIGE_01904		NanE2	N-acylglucosamine 2-epimerase (EC 5.1.3.8)	ManNAc; NANA	N-acetylmannosamine utilization; N-acetylneuraminate utilization	-; -	EPI
			PUL 17	NPHPMIGE_01905		NanA	N-acetylneuraminate lyase (EC 4.1.3.3)	NANA	N-acetylneuraminate utilization	-	unk
			PUL 17	NPHPMIGE_01906		NanT2	Predicted N-acetyl-neuraminate transporter, MFS family	NANA	N-acetylneuraminate utilization	-	MFS
			PUL 18	NPHPMIGE_01977							HTCS
			PUL 18	NPHPMIGE_01978							SusC
			PUL 18	NPHPMIGE_01979							SusD
			PUL 18	NPHPMIGE_01980		XynA	Endo-1,4-beta-xylanase (EC 3.2.1.8)	XOS	xylooligosaccharides utilization	+	Est
			PUL 18	NPHPMIGE_01981		XynA	Endo-1,4-beta-xylanase (EC 3.2.1.8)	XOS	xylooligosaccharides utilization	+	Est
			PUL 18	NPHPMIGE_01982		BglA	Beta-glucosidase (EC 3.2.1.21)	Bgl	beta-glucosides utilization	+	GH3
			PUL 18	NPHPMIGE_01983		IlvA	Threonine dehydratase (EC 4.3.1.19)	Ile; Leu; Val	isoleucine biosynthesis; leucine biosynthesis; valine biosynthesis	+; +; +	unk
			PUL 18	NPHPMIGE_01984		XynB2	Xylan 1,4-beta-xylosidase (EC 3.2.1.37)	XOS	xylooligosaccharides utilization	+	GH97
			PUL 18	NPHPMIGE_01985							unk
			PUL 18	NPHPMIGE_01986							GH127
			PUL 19	NPHPMIGE_01987							ECF-σ
			PUL 19	NPHPMIGE_01988							unk
			PUL 19	NPHPMIGE_01989							unk
			PUL 19	NPHPMIGE_01990							PL33_1[Fnc]
			PUL 19	NPHPMIGE_01991							MFS
			PUL 19	NPHPMIGE_01992							unk
			PUL 19	NPHPMIGE_01993							unk
			PUL 19	NPHPMIGE_01994							SusD
			PUL 19	NPHPMIGE_01995							SusC
			PUL 20	NPHPMIGE_02016							SusC
			PUL 20	NPHPMIGE_02017							SusD
			PUL 20	NPHPMIGE_02018							Pept_MA
			PUL 20	NPHPMIGE_02019							unk
			PUL 20	NPHPMIGE_02020							unk
			PUL 20	NPHPMIGE_02021							unk
			PUL 20	NPHPMIGE_02022							Pept_MA
			PUL 21	NPHPMIGE_02085		LacZ_old	beta-galactosidase (EC 3.2.1.23)	Lac	lactose utilization	+	GH137|GH2|CBM57|CBM97
			PUL 21	NPHPMIGE_02086		LacZ_old	beta-galactosidase (EC 3.2.1.23)	Lac	lactose utilization	+	GH2
			PUL 21	NPHPMIGE_02087							unk
			PUL 21	NPHPMIGE_02088		LacZ_old	beta-galactosidase (EC 3.2.1.23)	Lac	lactose utilization	+	GH2
			PUL 21	NPHPMIGE_02089							GH106
			PUL 21	NPHPMIGE_02090							CE20
			PUL 21	NPHPMIGE_02091		LacZ_old	beta-galactosidase (EC 3.2.1.23)	Lac	lactose utilization	+	GH2
			PUL 21	NPHPMIGE_02092							HTCS
			PUL 21	NPHPMIGE_02093							unk
			PUL 21	NPHPMIGE_02094							unk
			PUL 21	NPHPMIGE_02095							SusC
			PUL 21	NPHPMIGE_02096							SusD
			PUL 21	NPHPMIGE_02097		PelB	Pectate lyase (EC 4.2.2.2)	GalAs	oligogalacturonate utilization	+	PL1_2
			PUL 21	NPHPMIGE_02098		PelB	Pectate lyase (EC 4.2.2.2)	GalAs	oligogalacturonate utilization	+	PL1_2
			PUL 21	NPHPMIGE_02099		PelB	Pectate lyase (EC 4.2.2.2)	GalAs	oligogalacturonate utilization	+	PL1_2
			PUL 21	NPHPMIGE_02100							unk
			PUL 21	NPHPMIGE_02101							unk
			PUL 21	NPHPMIGE_02102							unk
			PUL 21	NPHPMIGE_02103							ECF-σ
			PUL 22	NPHPMIGE_02122		SusCm	SusC, outer membrane protein involved in maltodextrin utilization	Mal; MOS	maltose utilization; maltooligosaccharides utilization	+; +	SusC
			PUL 22	NPHPMIGE_02123		SusDm	SusD, outer membrane protein involved in maltodextrin utilization	Mal; MOS	maltose utilization; maltooligosaccharides utilization	+; +	SusD
			PUL 22	NPHPMIGE_02124							unk
			PUL 22	NPHPMIGE_02125							unk
			PUL 23	NPHPMIGE_02141	Consensus PUL17a
			PUL 23	NPHPMIGE_02142
			PUL 23	NPHPMIGE_02143		SusDm	SusD, outer membrane protein involved in maltodextrin utilization	Mal; MOS	maltose utilization; maltooligosaccharides utilization	+; +	SusD
			PUL 23	NPHPMIGE_02144		SusCm	SusC, outer membrane protein involved in maltodextrin utilization	Mal; MOS	maltose utilization; maltooligosaccharides utilization	+; +	SusC
			PUL 23	NPHPMIGE_02145		MalR	Maltose operon transcriptional repressor MalR, LacI family	Mal; MOS	maltose utilization; maltooligosaccharides utilization	+; +
			PUL 23	NPHPMIGE_02146		MalT	Predicted maltose transporter, MFS family	Mal; MOS	maltose utilization; maltooligosaccharides utilization	+; +	MFS
			PUL 23	NPHPMIGE_02147		MalQ	4-alpha-glucanotransferase (amylomaltase) (EC 2.4.1.25)	Mal; MOS	maltose utilization; maltooligosaccharides utilization	+; +	CBM20|GH77
			PUL 23	NPHPMIGE_02148		SusB	Alpha-glucosidase SusB (EC 3.2.1.20)	Mal; MOS	maltose utilization; maltooligosaccharides utilization	+; +	GH97[Fc]
			PUL 23	NPHPMIGE_02149		SusB2	Glucan 1,4-alpha-glucosidase (EC 3.2.1.3)	Mal; MOS	maltose utilization; maltooligosaccharides utilization	+; +	GH97[Fn]
			PUL 23	NPHPMIGE_02150		PulA	Pullulanase (EC 3.2.1.41)	Mal; MOS	maltose utilization; maltooligosaccharides utilization	+; +	GH13_14
			PUL 23	NPHPMIGE_02151		NplT	Neopullulanase (EC 3.2.1.135)	Mal; MOS	maltose utilization; maltooligosaccharides utilization	+; +	GH13_46
			PUL 23	NPHPMIGE_02152	Consensus PUL17a/b
			PUL 23	NPHPMIGE_02153
			PUL 23	NPHPMIGE_02154
			PUL 23	NPHPMIGE_02155	Consensus PUL17b						HTCS
			PUL 23	NPHPMIGE_02156
			PUL 23	NPHPMIGE_02157							SusC
			PUL 23	NPHPMIGE_02158							SusD
			PUL 23	NPHPMIGE_02159							SusC
			PUL 23	NPHPMIGE_02160							SusD
			PUL 23	NPHPMIGE_02161		AbnA	Endo-alpha-(1->5)-L-arabinanase (EC 3.2.1.99), GH43 family	aAOS	alpha-arabinooligosaccharides utilization	+	GH43_4
			PUL 23	NPHPMIGE_02162
			PUL 23	NPHPMIGE_02163		AbnA	Endo-alpha-(1->5)-L-arabinanase (EC 3.2.1.99), GH43 family	aAOS	alpha-arabinooligosaccharides utilization	+	GH43_5
			PUL 24	NPHPMIGE_02170							unk
			PUL 24	NPHPMIGE_02171							SusD
			PUL 24	NPHPMIGE_02172							SusC
			PUL 24	NPHPMIGE_02173							unk
			PUL 25	NPHPMIGE_02192							SusC
			PUL 25	NPHPMIGE_02193							SusD
			PUL 25	NPHPMIGE_02194							Pept_MA
			PUL 25	NPHPMIGE_02195							unk
			PUL 26	NPHPMIGE_02247							SusC
			PUL 26	NPHPMIGE_02248							SusD
			PUL 26	NPHPMIGE_02249							unk
			PUL 26	NPHPMIGE_02250							unk
			PUL 26	NPHPMIGE_02251							Pept_CA
			PUL 27	NPHPMIGE_02253							SusR
			PUL 27	NPHPMIGE_02254							SusC
			PUL 27	NPHPMIGE_02255							SusD
			PUL 27	NPHPMIGE_02256		SusB	Alpha-glucosidase SusB (EC 3.2.1.20)	Mal; MOS	maltose utilization; maltooligosaccharides utilization	+; +	GH97
			PUL 27	NPHPMIGE_02257		AmyA	Alpha-amylase (EC 3.2.1.1)	Mal; MOS	maltose utilization; maltooligosaccharides utilization	+; +	GH13_44
			PUL 28	NPHPMIGE_02391							SusD
			PUL 28	NPHPMIGE_02392							SusC
			PUL 28	NPHPMIGE_02393							GH16
			PUL 28	NPHPMIGE_02394		GlcK	Glucokinase (EC 2.7.1.2)	Glc; ManNAc; NANA; GlcNAc; Glc; ManNAc; NANA; GlcNAc	glucose utilization; N-acetylmannosamine utilization; N-acetylneuraminate utilization; N-acetylglucosamine utilization; glucose utilization; N-acetylmannosamine utilization; N-acetylneuraminate utilization; N-acetylglucosamine utilization	+; -; -; -; +; -; -; -	ROK
			PUL 28	NPHPMIGE_02394		RokA	N-acetylglucosamine kinase, glucokinase-like (EC 2.7.1.59)	Glc; ManNAc; NANA; GlcNAc; Glc; ManNAc; NANA; GlcNAc	glucose utilization; N-acetylmannosamine utilization; N-acetylneuraminate utilization; N-acetylglucosamine utilization; glucose utilization; N-acetylmannosamine utilization; N-acetylneuraminate utilization; N-acetylglucosamine utilization	+; -; -; -; +; -; -; -	ROK
			PUL 28	NPHPMIGE_02395							unk
			PUL 28	NPHPMIGE_02396		GlcK	Glucokinase (EC 2.7.1.2)	Glc; ManNAc; NANA; GlcNAc; Glc; ManNAc; NANA; GlcNAc	glucose utilization; N-acetylmannosamine utilization; N-acetylneuraminate utilization; N-acetylglucosamine utilization; glucose utilization; N-acetylmannosamine utilization; N-acetylneuraminate utilization; N-acetylglucosamine utilization	+; -; -; -; +; -; -; -	ROK
			PUL 28	NPHPMIGE_02396		RokA	N-acetylglucosamine kinase, glucokinase-like (EC 2.7.1.59)	Glc; ManNAc; NANA; GlcNAc; Glc; ManNAc; NANA; GlcNAc	glucose utilization; N-acetylmannosamine utilization; N-acetylneuraminate utilization; N-acetylglucosamine utilization; glucose utilization; N-acetylmannosamine utilization; N-acetylneuraminate utilization; N-acetylglucosamine utilization	+; -; -; -; +; -; -; -	ROK
			PUL 28	NPHPMIGE_02397		NagB	Glucosamine-6-phosphate deaminase (EC 3.5.99.6)	ManNAc; NANA; GlcNAc; Chb; Lnb	N-acetylmannosamine utilization; N-acetylneuraminate utilization; N-acetylglucosamine utilization; chitobiose utilization; lacto-N-biose utilization	-; -; -; -; -	Est
			PUL 28	NPHPMIGE_02398							GH20
			PUL 29	NPHPMIGE_02500							unk
			PUL 29	NPHPMIGE_02501		LacZ	Beta-galactosidase (EC 3.2.1.23)	GOS	galactooligosaccharides utilization	+	GH2
			PUL 29	NPHPMIGE_02502		AlfA1	alpha-L-fucosidase (EC 3.2.1.51)	Fcs	fucosides utilization	-	GH29
			PUL 29	NPHPMIGE_02503							SusD
			PUL 29	NPHPMIGE_02504							SusC
			PUL 30	NPHPMIGE_02692	Consensus PUL10						GH127
			PUL 30	NPHPMIGE_02693							GH43_34|CBM32
			PUL 30	NPHPMIGE_02694		AglA	Alpha-glucosidase (EC 3.2.1.20)	Mal; MOS	maltose utilization; maltooligosaccharides utilization	+; +	GH97
			PUL 30	NPHPMIGE_02695							GH146
			PUL 30	NPHPMIGE_02696							SusC
			PUL 30	NPHPMIGE_02697							SusD
			PUL 30	NPHPMIGE_02698
			PUL 30	NPHPMIGE_02699		AgaL	Alpha-galactosidase (EC 3.2.1.22)	Aga	alpha-galactosides utilization	-	GH27
			PUL 31	NPHPMIGE_03261							unk
			PUL 31	NPHPMIGE_03262							unk
			PUL 31	NPHPMIGE_03263							unk
			PUL 31	NPHPMIGE_03264							unk
			PUL 31	NPHPMIGE_03265							SusD
			PUL 31	NPHPMIGE_03266							SusC
			PUL 32	NPHPMIGE_03520							SusD
			PUL 32	NPHPMIGE_03521							SusC
			PUL 32	NPHPMIGE_03522							unk
			PUL 33	NPHPMIGE_03531							unk
			PUL 33	NPHPMIGE_03532							SusD
			PUL 33	NPHPMIGE_03533							SusC
		BgG5_1	PUL 01	LACDBDNG_00427							SusC
			PUL 01	LACDBDNG_00428							SusD
			PUL 01	LACDBDNG_00429							Pept_CA
			PUL 02	LACDBDNG_00544		AmyA	Alpha-amylase (EC 3.2.1.1)	Mal; MOS	maltose utilization; maltooligosaccharides utilization	+; +	GH13_44
			PUL 02	LACDBDNG_00545		SusB	Alpha-glucosidase SusB (EC 3.2.1.20)	Mal; MOS	maltose utilization; maltooligosaccharides utilization	+; +	GH97
			PUL 02	LACDBDNG_00546							SusD
			PUL 02	LACDBDNG_00547							SusC
			PUL 02	LACDBDNG_00548							SusR
			PUL 03	LACDBDNG_00550	Consensus PUL11	SusDm	SusD, outer membrane protein involved in maltodextrin utilization	Mal; MOS	maltose utilization; maltooligosaccharides utilization	+; +	SusD
			PUL 03	LACDBDNG_00551							SusC
			PUL 03	LACDBDNG_00552		BglA2	beta-glucosidase (EC 3.2.1.21)	Bgl	beta-glucosides utilization	-	GH3
			PUL 03	LACDBDNG_00553							SusR
			PUL 04	LACDBDNG_00554	Consensus PUL13	BglA2	beta-glucosidase (EC 3.2.1.21)	Bgl	beta-glucosides utilization	-	GH3
			PUL 04	LACDBDNG_00555		BglA	Beta-glucosidase (EC 3.2.1.21)	Bgl	beta-glucosides utilization	-	GH3
			PUL 04	LACDBDNG_00556
			PUL 04	LACDBDNG_00557							SusD
			PUL 04	LACDBDNG_00558							SusC
			PUL 04	LACDBDNG_00559							GH5_4
			PUL 04	LACDBDNG_00560							HTCS
			PUL 05	LACDBDNG_00684							ECF-σ
			PUL 05	LACDBDNG_00685							Anti-σ
			PUL 05	LACDBDNG_00686							SusC
			PUL 05	LACDBDNG_00687							SusD
			PUL 05	LACDBDNG_00688							GH146[Fn]
			PUL 06	LACDBDNG_00774		MnnA2	putative alpha-1,2-mannosidase	bMnOS	Beta-mannooligosaccharides utilization	+	GH92
			PUL 06	LACDBDNG_00775							GH125
			PUL 06	LACDBDNG_00776							unk
			PUL 06	LACDBDNG_00777							CE20
			PUL 06	LACDBDNG_00778							GH20
			PUL 06	LACDBDNG_00779							SusD
			PUL 06	LACDBDNG_00780							SusC
			PUL 06	LACDBDNG_00781							unk
			PUL 06	LACDBDNG_00782		NanH	Sialidase (EC 3.2.1.18)	NANA	N-acetylneuraminate utilization	+	GH33
			PUL 06	LACDBDNG_00783		NanE2	N-acylglucosamine 2-epimerase (EC 5.1.3.8)	ManNAc; NANA	N-acetylmannosamine utilization; N-acetylneuraminate utilization	-; +	EPI
			PUL 06	LACDBDNG_00784		NanA	N-acetylneuraminate lyase (EC 4.1.3.3)	NANA	N-acetylneuraminate utilization	+	unk
			PUL 06	LACDBDNG_00785		NanT2	Predicted N-acetyl-neuraminate transporter, MFS family	NANA	N-acetylneuraminate utilization	+	MFS
			PUL 07	LACDBDNG_00789							unk
			PUL 07	LACDBDNG_00790							SusD
			PUL 07	LACDBDNG_00791							SusC
			PUL 07	LACDBDNG_00792							unk
			PUL 08	LACDBDNG_00794							unk
			PUL 08	LACDBDNG_00795							unk
			PUL 08	LACDBDNG_00796							SusD
			PUL 08	LACDBDNG_00797							SusC
			PUL 09	LACDBDNG_00805		LacZ_old	beta-galactosidase (EC 3.2.1.23)	Lac	lactose utilization	+	GH2
			PUL 09	LACDBDNG_00806							SusD
			PUL 09	LACDBDNG_00807							SusC
			PUL 09	LACDBDNG_00808							HTCS
			PUL 10	LACDBDNG_00908							SusD
			PUL 10	LACDBDNG_00909							SusC
			PUL 11	LACDBDNG_01113							SusC
			PUL 11	LACDBDNG_01114							SusD
			PUL 11	LACDBDNG_01115							unk
			PUL 11	LACDBDNG_01116							GH36
			PUL 12	LACDBDNG_01142	Consensus PUL17b	AbnA	Endo-alpha-(1->5)-L-arabinanase (EC 3.2.1.99), GH43 family	aAOS	alpha-arabinooligosaccharides utilization	+	GH43_5
			PUL 12	LACDBDNG_01143		AbnA	Endo-alpha-(1->5)-L-arabinanase (EC 3.2.1.99), GH43 family	aAOS	alpha-arabinooligosaccharides utilization	+	GH43_4
			PUL 12	LACDBDNG_01144
			PUL 12	LACDBDNG_01145							SusD
			PUL 12	LACDBDNG_01146							SusC
			PUL 12	LACDBDNG_01147							HTCS
			PUL 12	LACDBDNG_01148	Consensus PUL17a	NplT	Neopullulanase (EC 3.2.1.135)	Mal; MOS	maltose utilization; maltooligosaccharides utilization	+; +	GH13_46
			PUL 12	LACDBDNG_01149		PulA	Pullulanase (EC 3.2.1.41)	Mal; MOS	maltose utilization; maltooligosaccharides utilization	+; +	GH13_14
			PUL 12	LACDBDNG_01150		SusB2	Glucan 1,4-alpha-glucosidase (EC 3.2.1.3)	Mal; MOS	maltose utilization; maltooligosaccharides utilization	+; +	GH97
			PUL 12	LACDBDNG_01151		MalQ	4-alpha-glucanotransferase (amylomaltase) (EC 2.4.1.25)	Mal; MOS	maltose utilization; maltooligosaccharides utilization	+; +	CBM20|GH77
			PUL 12	LACDBDNG_01152		MalT	Predicted maltose transporter, MFS family	Mal; MOS	maltose utilization; maltooligosaccharides utilization	+; +	MFS
			PUL 12	LACDBDNG_01153		MalR	Maltose operon transcriptional repressor MalR, LacI family	Mal; MOS	maltose utilization; maltooligosaccharides utilization	+; +
			PUL 12	LACDBDNG_01154		SusCm	SusC, outer membrane protein involved in maltodextrin utilization	Mal; MOS	maltose utilization; maltooligosaccharides utilization	+; +	SusC
			PUL 12	LACDBDNG_01155		SusDm	SusD, outer membrane protein involved in maltodextrin utilization	Mal; MOS	maltose utilization; maltooligosaccharides utilization	+; +	SusD
			PUL 12	LACDBDNG_01156
			PUL 12	LACDBDNG_01157
			PUL 12	LACDBDNG_01158
			PUL 13	LACDBDNG_01228		Abf_GH51	Exo-alpha-(1->5)-L-arabinofuranosidase (EC 3.2.1.55), GH51 family	aAOS	alpha-arabinooligosaccharides utilization	+	GH51
			PUL 13	LACDBDNG_01229		LacZ_old	beta-galactosidase (EC 3.2.1.23)	Lac	lactose utilization	+	GH2
			PUL 13	LACDBDNG_01230		RhiN	Unsaturated rhamnogalacturonyl hydrolase (EC 3.2.1.172)	GalAs; Rhi	oligogalacturonate utilization; rhamnogalacturonides utilization	-; -	GH105
			PUL 13	LACDBDNG_01231		RhiN	Unsaturated rhamnogalacturonyl hydrolase (EC 3.2.1.172)	GalAs; Rhi	oligogalacturonate utilization; rhamnogalacturonides utilization	-; -	GH154
			PUL 13	LACDBDNG_01232							GH43_24
			PUL 13	LACDBDNG_01233							CBM32
			PUL 13	LACDBDNG_01234							SusD
			PUL 13	LACDBDNG_01235							SusC
			PUL 13	LACDBDNG_01236							SusD
			PUL 13	LACDBDNG_01237							SusC
			PUL 13	LACDBDNG_01238							HTCS
			PUL 13	LACDBDNG_01239							unk
			PUL 13	LACDBDNG_01240							SusC
			PUL 13	LACDBDNG_01241							SusD
			PUL 13	LACDBDNG_01242							PL33_1
			PUL 14	LACDBDNG_01338							SusC
			PUL 14	LACDBDNG_01339							SusD
			PUL 15	LACDBDNG_01478							SusC
			PUL 15	LACDBDNG_01479							SusD
			PUL 15	LACDBDNG_01480							unk
			PUL 15	LACDBDNG_01481							GH110[Fc]
			PUL 16	LACDBDNG_01654							unk
			PUL 16	LACDBDNG_01655		LacZ	Beta-galactosidase (EC 3.2.1.23)	GOS	galactooligosaccharides utilization	+	GH2
			PUL 16	LACDBDNG_01656							SusC
			PUL 16	LACDBDNG_01657							SusD
			PUL 16	LACDBDNG_01658							unk
			PUL 16	LACDBDNG_01659							unk
			PUL 16	LACDBDNG_01660							HTCS
			PUL 17	LACDBDNG_01752							SusD
			PUL 17	LACDBDNG_01753							SusC
			PUL 17	LACDBDNG_01754							SusD
			PUL 17	LACDBDNG_01755							SusC
			PUL 18	LACDBDNG_01761	Consensus PUL3						SusC
			PUL 18	LACDBDNG_01762							SusC
			PUL 18	LACDBDNG_01763							SusD
			PUL 18	LACDBDNG_01764
			PUL 18	LACDBDNG_01765
			PUL 18	LACDBDNG_01766		AguA	Xylan alpha-1,2-glucuronosidase (EC 3.2.1.131)	aXyl	alpha-xylosides utilization	+	GH67
			PUL 18	LACDBDNG_01767							Est
			PUL 18	LACDBDNG_01768		XynT	Xyloside transporter XynT	XOS	xylooligosaccharides utilization	+	MFS
			PUL 18	LACDBDNG_01769		XynA	Endo-1,4-beta-xylanase (EC 3.2.1.8)	XOS	xylooligosaccharides utilization	+	GH10
			PUL 18	LACDBDNG_01770							GH43_1
			PUL 19	LACDBDNG_01848	Consensus PUL16	Abg	Arabinogalactan endo-1,4-beta-galactanase (EC 3.2.1.89)	GOS	galactooligosaccharides utilization	+	GH53
			PUL 19	LACDBDNG_01849		LacZ	Beta-galactosidase (EC 3.2.1.23)	GOS	galactooligosaccharides utilization	+	GH2
			PUL 19	LACDBDNG_01850							HTCS
			PUL 19	LACDBDNG_01851		SusC_bga	SusC, outer membrane protein involved in beta-galactoside utilization	GOS	galactooligosaccharides utilization	+	SusC
			PUL 19	LACDBDNG_01852							SusD
			PUL 19	LACDBDNG_01853
			PUL 19	LACDBDNG_01854
			PUL 19	LACDBDNG_01855
			PUL 19	LACDBDNG_01856
			PUL 19	LACDBDNG_01857							Pept_SB
			PUL 19	LACDBDNG_01858
			PUL 19	LACDBDNG_01859
			PUL 20	LACDBDNG_01888							SusC
			PUL 20	LACDBDNG_01889							SusD
			PUL 20	LACDBDNG_01890							unk
			PUL 21	LACDBDNG_02053		XynB2	Xylan 1,4-beta-xylosidase (EC 3.2.1.37)	XOS	xylooligosaccharides utilization	+	GH43_12|CBM91
			PUL 21	LACDBDNG_02054							HTCS
			PUL 21	LACDBDNG_02055							GH5_21
			PUL 21	LACDBDNG_02056							SusC
			PUL 21	LACDBDNG_02057							SusD
			PUL 21	LACDBDNG_02058							SusC
			PUL 21	LACDBDNG_02059							SusD
			PUL 21	LACDBDNG_02060							unk
			PUL 21	LACDBDNG_02061		XynA	Endo-1,4-beta-xylanase (EC 3.2.1.8)	XOS	xylooligosaccharides utilization	+	GH10|GH10|CBM4|CBM4
			PUL 21	LACDBDNG_02062		XynA	Endo-1,4-beta-xylanase (EC 3.2.1.8)	XOS	xylooligosaccharides utilization	+	CE6|CBM48|CE
			PUL 21	LACDBDNG_02063							SusC
			PUL 21	LACDBDNG_02064							SusD
			PUL 21	LACDBDNG_02065							unk
			PUL 21	LACDBDNG_02066		BglA	Beta-glucosidase (EC 3.2.1.21)	Bgl	beta-glucosides utilization	-	GH3
			PUL 21	LACDBDNG_02067		XynA	Endo-1,4-beta-xylanase (EC 3.2.1.8)	XOS	xylooligosaccharides utilization	+	GH43_29|CBM6|GH43_10|CBM91
			PUL 21	LACDBDNG_02068		XynB2	Xylan 1,4-beta-xylosidase (EC 3.2.1.37)	XOS	xylooligosaccharides utilization	+	GH43_10|CBM91
			PUL 22	LACDBDNG_02104		BfrA_old	beta-fructofuranosidase (EC 3.2.1.26)	FOS	fructooligosaccharides utilization	+	GH32
			PUL 22	LACDBDNG_02105		HTCS_fos	DNA-binding response regulator for FOS utilization, AraC family	FOS	fructooligosaccharides utilization	+	unk
			PUL 22	LACDBDNG_02106		SusC_fos	SusC, outer membrane protein involved in FOS binding	FOS	fructooligosaccharides utilization	+	SusC
			PUL 22	LACDBDNG_02107		SusD_fos	SusD, outer membrane protein involved in FOS binding	FOS	fructooligosaccharides utilization	+	SusD
			PUL 22	LACDBDNG_02108		BfrA_old	beta-fructofuranosidase (EC 3.2.1.26)	FOS	fructooligosaccharides utilization	+	GH32
			PUL 23	LACDBDNG_02198							unk
			PUL 23	LACDBDNG_02199		AlfA1	alpha-L-fucosidase (EC 3.2.1.51)	Fcs	fucosides utilization	+	GH29
			PUL 23	LACDBDNG_02200							unk
			PUL 23	LACDBDNG_02201							unk
			PUL 23	LACDBDNG_02202							unk
			PUL 23	LACDBDNG_02203							Pept_ME
			PUL 23	LACDBDNG_02204							unk
			PUL 23	LACDBDNG_02205							SusD
			PUL 23	LACDBDNG_02206							SusC
			PUL 24	LACDBDNG_02501							SusD
			PUL 24	LACDBDNG_02502							SusC
			PUL 25	LACDBDNG_02702		LacZ	Beta-galactosidase (EC 3.2.1.23)	GOS	galactooligosaccharides utilization	+	GH35|CBM32
			PUL 25	LACDBDNG_02703							GH30_4
			PUL 25	LACDBDNG_02704							GH30_4
			PUL 25	LACDBDNG_02705							SusD
			PUL 25	LACDBDNG_02706							SusC
			PUL 25	LACDBDNG_02707							unk
			aPUL designation within each P. copri MAG
			bConsensus PUL designation, based on correspondence of PUL structure between a given MAG and Bg0019. In cases where genes were unable to be confidently assigned to the adjacent PUL17a or PUL17b, they were designated PUL17a/b.

### Sheet: Table 16
Supplementary Table 16. In vitro growth assays of P. copri strains isolated from Bangladeshi children described in Fig 4c,d.
(a) Purified polysaccharides selected for in vitro screening
	Glycan	Source	Product #	Monosaccharides (%)a			Backbone glycosidic linkagea		Substrate for Enzyme		Puritya	Method for preparing a 2% w/v mixture
	Arabinan (Sugar Beet)	Neogen Megazyme	P-ARAB	Arabinose: Galactose: Rhamnose: Galacturonic acid: Other sugars = 69: 18.7: 1.4: 10.2: 0.7			α-1,5		endo-Arabinanase		~ 95%	Add 10 mL of MilliQ water to a sterilized 100 mL bottle and slowly add 200 mg of arabinan powder into vigorously stirring room-temperature water. Continue stirring until the arabinan completely dissolves. Arabinan is readily soluble in cold water.
	Arabinoxylan (Wheat Flour; Medium Viscosity)	Neogen Megazyme	P-WAXYM	Arabinose: Xylose = 38: 62			β-1,4		endo-1,4-β-Xylanase, α-Arabinofuranosidase		~ 95%	Add 10 mL of MilliQ water to a sterilized 100 mL bottle and bring the water to a boil. Slowly add 200 mg of arabinoxylan powder into vigorously stirring hot water. Continue stirring until the arabinoxylan completely dissolves (~ 10 min). Cool the solution to room temperature and adjust the volume to 10 mL if needed. The solution may be slightly turbid. This turbidity (due to trace amounts of denatured protein) can be removed by centrifuging the solution at 12,000 g for 10 min.
	Galactan (Potato)	Neogen Megazyme	P-GALPOT	Galactose: Arabinose: Rhamnose: Galacturonic acid = 87: 3: 4: 6			β-1,4		endo-1,4-β-Galactanase		> 85%	Add 10 mL of MilliQ water to a beaker and bring the temperature to 60°C. Slowly add 200 mg of galactan powder into vigorously stirring hot water. Continue stirring until the galactan completely dissolves (~ 10 min). Cool the solution to room temperature and adjust the volume to 10 mL if needed. Autoclave at 121C for 20 minutes then cool the solution to room temperature and adjust the volume to 10 mL as needed.
	Galactomannan (Carob; LowViscosity)	Neogen Megazyme	P-GALML	Galactose: Mannose = 24: 76			β-1,4, α-1,6		endo-1,4-β-Mannanase, α-Galactosidase		> 94%	Add 10 mL of MilliQ water and 200 mg of carob galactomannan to a sterilized 100 mL bottle. Stir the slurry overnight at 4°C to allow the polymer to fully hydrate. Heat the slurry to 100°C while vigorously stirring the contents. When the solution begins to boil, turn the heat off but continue stirring until the galactomannan is completely dissolved (about 20 min). Adjust the volume of the solution to 10 mL if needed. The solution may be slightly turbid. This turbidity (due to trace amounts of denatured protein) can be removed by centrifuging the solution at 12,000 g for 10 min.
	Rhamnogalacturonan (Soy Bean)	Neogen Megazyme	P-RHAGN	Galacturonic Acid: Neutral Sugars (Rhamnose: Fucose: Arabinose: Xylose: Galactose: Other Sugars = 51: 49 (13: 21: 7: 28: 25: 3))					Rhamnogalacturonan Hydrolase		> 97%	Add 10 mL of MilliQ water to a beaker and bring the temperature to 60°C. Slowly add 200 mg of rhamnogalacturonan powder into vigorously stirring hot water. Continue stirring until the rhamnogalacturonan completely dissolves. Cool the solution to room temperature and adjust the volume to 10 mL if needed. Autoclave at 121C for 20 minutes then cool the solution to room temperature and adjust the volume to 10 mL if needed.
	Xylan (Beechwood)	Neogen Megazyme	P-XYLNBE-10G	Xylose: Glucuronic Acid: Other sugars = 80.8: 11.4: 7.8			β-1,4, α-1,2		endo-1,4-β-Xylanase		> 95%	Add 10 mL of MilliQ water to a sterilized 100 mL bottle and bring the water to a boil. Add 200 mg of xylan powder into vigorously stirring hot water. Turn off the hot plate after the xylan powder is added but continue stirring until the xylan completely dissolves (~ 10 min). Cool the solution to room temperature and adjust the volume to 10 mL if needed. The solution may be slightly turbid. This turbidity (due to trace amounts of denatured protein) can be removed by centrifuging the solution at 12,000 g for 10 min.
	Xyloglucan (Tamarind)	Neogen Megazyme	P-XYGLN	Xylose: Glucose: Galactose: Arabinose: Other sugars = 34: 45: 17: 2: 2			β-1,4, α-1,6, β-1,6		endo-Cellulase, Xyloglucanase		~ 95%	Add 10 mL of MilliQ water to a sterilized 100 mL bottle and bring the temperature to 50°C. Slowly add 200 mg of the powder into vigorously stirring hot water. Continue stirring the slurry for at least 4 hours at 50°C.
	β-Glucan (Barley; Medium Viscosity)	Neogen Megazyme	P-BGBM	Glucose = 95			β-1,4, β-1,3		endo-Cellulase, β-Glucanase, Lichenase		~ 95%	Add 10 mL of MilliQ water to a sterilized 100 mL bottle and bring the water to a boil. Add 200 mg of β-glucan powder into vigorously stirring hot water. Turn off the hot plate after the β-glucan is added, but continue stirring until the β-glucan completely dissolves (~ 10 min). Cool the solution to room temperature and adjust the volume to 10 mL if needed. The solution may be slightly turbid. This turbidity (due to trace amounts of denatured protein) can be removed by centrifuging the solution at 12,000 g for 10 min.
	Chondroitin sulfate A sodium salt, 90%	Thermo Scientific	J66156.06	D-glucuronic acid:N-acetylgalactosamine = 50:50			Repeating and alternating disaccharide units of D-glucuronic acid and N-acetylgalactosamine.				0.9	Add 10 mL of MilliQ water to a sterilized 100 mL bottle and slowly add 200 mg of the powder into vigorously stirring room temperature water. Stir until dissolved (<10 min).
	aAs reported by the supplier.
(b) Growth parameters for each isolate grown in defined medium containing each polysaccharide as the sole carbon source
	P. copri isolate	Treatment	Maximum growth rate (∆ OD / ∆ hr)			Time at which maximum growth rate was observed (hr)			Maximum OD600			Time at which maximum OD600 was observed (hr)
			Replicate 1	Replicate 2	Replicate 3	Replicate 1	Replicate 2	Replicate 3	Replicate 1	Replicate 2	Replicate 3	Replicate 1	Replicate 2	Replicate 3
	BgF5_2	Arabinan (Sugar Beet)	0.141991	0.132431	0.14456	40.1297	45.4067	45.4286	1.121	1.16	1.133	44.6342	48.4094	48.9322
		Arabinoxylan (Wheat Flour)	0.25562	0.300048	0.332703	17.66	18.1819	17.9539	1.247	1.328	1.317	21.6636	21.1853	21.2072
		Galactan (Potato)	0.286573	0.280327	0.28745	11.1528	10.9244	11.1969	1.266	1.291	1.274	18.16	17.6819	17.4533
		Galactomannan (Carob)	0.0523704	0.0442435	0.0373975	30.6725	31.9458	43.1764	0.532	0.633	0.763	41.3808	42.9039	72.9578
		Rhamnogalacturonan (Soy Bean)	0	0	0	0	0	0	0	0	0	0	0	0
		Xylan (Beechwood)	0.160667	0.110046	0.110202	30.9228	32.6967	32.4681	0.866	0.923	0.91	33.4253	38.9528	39.6728
		Xyloglucan (Tamarind)	0.0686326	0.0899001	0.0884868	42.6319	35.6994	41.4244	0.947	1.133	1.014	54.1442	42.6536	49.6828
		β-Glucan (Barley)	0.0730646	0.0830538	0.0803452	27.92	27.6914	29.215	1.153	1.198	1.131	42.1314	49.9108	40.9242
		Glucose	0.133693	0.130019	0.1382	35.6775	36.7006	38.4742	0.875	0.897	0.887	44.3836	47.6586	49.4325
		Chondroitin sulfate	0	0	0	0	0	0	0	0	0	0	0	0
	Bg2C6	Arabinan (Sugar Beet)	0.247907	0.222263	0.223441	12.9044	13.9278	13.9497	1.23	1.242	1.222	19.9119	20.6844	20.7067
		Arabinoxylan (Wheat Flour)	0.137282	0.126288	0.154983	20.6625	18.9328	19.9558	1.104	1.103	1.057	27.92	28.6925	29.4656
		Galactan (Potato)	0.178858	0.177287	0.177838	18.41	18.4322	18.7044	1.329	1.339	1.327	25.4169	24.4383	25.2111
		Galactomannan (Carob)	0.0226935	0.03139	0.0291069	59.1494	64.6772	62.6972	0.537	0.669	0.491	82.1739	81.9453	80.2156
		Rhamnogalacturonan (Soy Bean)	0.00956241	0.00984785	0.0092762	6.89861	6.92056	7.19278	0.285	0.315	0.292	20.1619	20.6844	16.7025
		Xylan (Beechwood)	0.162828	0.1721	0.137002	27.92	28.6925	29.4656	0.962	0.986	0.944	32.6747	33.4472	33.7194
		Xyloglucan (Tamarind)	0	0	0	0	0	0	0	0	0	0	0	0
		β-Glucan (Barley)	0.0535161	0.0291105	0.0522252	27.4192	26.4403	23.4594	0.686	0.635	0.903	32.6747	45.6567	37.7236
		Glucose	0.123877	0.124738	0.125728	33.175	34.4483	34.4703	1.124	1.132	1.127	39.3789	40.9019	40.1733
		Chondroitin sulfate	0	0	0	0	0	0	0	0	0	0	0	0
	Bg2H3	Arabinan (Sugar Beet)	0.125732	0.155863	0.190247	24.4164	25.1889	28.2142	1.177	1.177	1.152	29.6719	28.6925	30.4664
		Arabinoxylan (Wheat Flour)	0.106345	0.14444	0.194937	37.1789	37.2008	38.2239	0.925	0.982	1.003	43.1328	42.9039	44.1775
		Galactan (Potato)	0.182497	0.188632	0.171802	17.1589	17.1811	17.4533	1.134	1.116	1.113	22.1642	21.4356	22.9586
		Galactomannan (Carob)	0.0488048	0.0741132	0.0503827	49.3886	38.4522	43.6767	0.508	0.924	0.565	54.895	43.9047	69.7044
		Rhamnogalacturonan (Soy Bean)	0.0338236	0.030113	0.0292636	15.9078	16.6806	18.4542	0.556	0.563	0.542	33.4253	32.9469	34.7206
		Xylan (Beechwood)	0.085188	0.151783	0.176055	71.9128	73.6867	76.2117	0.913	0.852	0.828	73.9153	85.4486	78.2136
		Xyloglucan (Tamarind)	0.0820753	0.0647877	0.106595	46.1353	44.9058	41.925	1.079	1.062	1.012	58.1481	60.4219	55.4392
		β-Glucan (Barley)	0.111465	0.0873387	0.113882	32.6747	33.4472	35.7217	1.102	1.035	1.093	37.4294	41.4022	40.9242
		Glucose	0.0802124	0.0711321	0.0810724	43.3831	38.4522	43.9269	1.055	1.022	0.946	54.3947	51.1625	50.6842
		Chondroitin sulfate	0	0	0	0	0	0	0	0	0	0	0	0
	Bg131	Arabinan (Sugar Beet)	0.193651	0.151719	0.133001	20.6625	21.9358	20.9567	1.187	1.216	1.168	27.4192	27.1911	27.9642
		Arabinoxylan (Wheat Flour)	0.068776	0.0653772	0.0700539	50.8906	56.9189	50.6842	0.894	0.922	0.889	61.9022	63.4258	61.6958
		Galactan (Potato)	0.144571	0.148299	0.14203	24.4164	25.1889	24.9608	1.275	1.279	1.259	29.4214	30.4442	29.9658
		Galactomannan (Carob)	0.0202713	0.0455173	0.0199754	57.3975	58.6706	62.6972	0.585	0.717	0.518	77.9194	72.9356	79.465
		Rhamnogalacturonan (Soy Bean)	0.00856391	0.00842093	0.0081338	10.4022	10.4242	10.1958	0.297	0.268	0.285	21.4133	20.6844	20.9567
		Xylan (Beechwood)	0.0886089	0.0863496	0.0823696	44.3836	45.6567	48.6817	0.833	0.825	0.767	49.6392	50.6619	55.6894
		Xyloglucan (Tamarind)	0	0	0	0	0	0	0	0	0	0	0	0
		β-Glucan (Barley)	0.0445182	0.050238	0.0886144	27.6694	22.9367	23.4594	0.588	0.598	0.447	38.4303	36.7006	26.2122
		Glucose	0.110745	0.101891	0.069066	41.1306	41.9028	41.925	0.99	0.984	0.96	47.3867	48.4094	48.1817
		Chondroitin sulfate	0	0	0	0	0	0	0	0	0	0	0	0
	BgG5_1	Arabinan (Sugar Beet)	0.189549	0.203228	0.240757	22.1642	24.4383	24.2103	1.269	1.298	1.262	25.6675	25.6894	26.4622
		Arabinoxylan (Wheat Flour)	0.100468	0.151527	0.0918979	136.23	124.238	149.037	1.136	1.171	1.222	148.993	136.252	160.548
		Galactan (Potato)	0.149126	0.145415	0.142144	21.4133	21.4356	21.7075	1.325	1.306	1.293	30.1719	30.4442	30.9669
		Galactomannan (Carob)	0	0.0590865	0	0	150.767	0	0	0.697	0	0	161.027	0
		Rhamnogalacturonan (Soy Bean)	0.018269	0.0188373	0.0181242	14.9069	13.1767	16.9528	0.472	0.446	0.481	40.63	34.6983	43.4269
		Xylan (Beechwood)	0.0649354	0.0719288	0.0956195	68.6597	69.4319	70.205	0.768	0.772	0.759	80.9225	79.6931	79.2147
		Xyloglucan (Tamarind)	0	0	0	0	0	0	0	0	0	0	0	0
		β-Glucan (Barley)	0.0616488	0.108901	0.0492213	138.232	99.2131	131.769	0.889	0.975	0.814	156.751	107.472	149.037
		Glucose	0.121451	0.156944	0.157763	120.963	106.971	174.562	0.802	0.845	0.897	125.468	114.228	179.818
		Chondroitin sulfate	0	0	0	0	0	0	0	0	0	0	0	0
(c) Relationship between PUL-based predicted polysaccharide metabolism for each strain and observed growth for each strain in defined medium containing that polysaccharide.
	Polysaccharide added to defined medium	Cleavage sites in each polysaccharide that are predicted CAZyme targets	BgF5_2					Bg2C6					Bg2H3					Bg131						BgG5_1
			Growth observed‡	Strain (consensus) PULs with predicted activity†		Predicted cleavage sites for CAZYmes represented in strain		Growth observed	Strain (consensus) PULs with predicted activity†		Predicted cleavage sites for CAZYmes represented in strain		Growth observed	Strain (consensus) PULs with predicted activity†		Predicted cleavage sites for CAZYmes represented in strain		Growth observed		Strain (consensus) PULs with predicted activity†		Predicted cleavage sites for CAZYmes represented in strain		Growth observed	Strain (consensus) PULs with predicted activity†		Predicted cleavage sites for CAZYmes represented in strain
	Arabinan	a,b,c	+++	2(17b)ᵃ,2(17b)ᵇ,2(17b)ᶜ,12ᵃ,12ᵇ,12ᶜ,19ᵃ,19ᶜ,20(10)ᵃ,20(10)ᵇ,20(10)ᶜ,21ᵃ,21ᶜ		a,b,c		+++	7(17b)ᵃ,7(17b)ᵇ,7(17b)ᶜ,11ᵃ,11ᶜ,17ᵃ,17ᵇ,17ᶜ,18ᵃ,18ᵇ,18ᶜ,26(10)ᵃ,26(10)ᵇ,26(10)ᶜ,27ᵃ,27ᶜ		a,b,c		+++	4ᵃ,4ᵇ,4ᶜ,10ᵃ,10ᵇ,10ᶜ,11ᵃ,11ᵇ,11ᶜ,15ᵃ,15ᶜ,17ᵃ,17ᶜ,18ᵃ,18ᶜ,21ᵃ,21ᶜ,23(17b)ᵃ,23(17b)ᵇ,23(17b)ᶜ,29ᵃ,29ᶜ,30(10)ᵃ,30(10)ᵇ,30(10)ᶜ		a,b,c		+++		1ᵃ,1ᶜ,2ᵃ,2ᶜ,3(10)ᵃ,3(10)ᵇ,3(10)ᶜ,7ᵃ,7ᵇ,7ᶜ,12ᵃ,12ᵇ,12ᶜ,13ᵃ,13ᵇ,13ᶜ,19ᵃ,19ᶜ,21ᵃ,21ᶜ,23ᵃ,23ᶜ,25ᵃ,25ᵇ,25ᶜ,27(17b)ᵃ,27(17b)ᵇ,27(17b)ᶜ		a,b,c		+++	9ᵃ,9ᶜ,12(17b)ᵃ,12(17b)ᵇ,12(17b)ᶜ,13ᵃ,13ᵇ,13ᶜ,16ᵃ,16ᶜ,21ᵃ,21ᵇ,21ᶜ		a,b,c
	Arabinoxylan	c,d,e	+++	2(17b)ᶜ,8(3)ᵈ,8(3)ᵉ,12ᶜ,12ᵈ,12ᵉ,19ᶜ,19ᵈ,20(10)ᶜ,20(10)ᵈ,20(10)ᵉ,21ᶜ,21ᵈ		c,d,e		+++	7(17b)ᶜ,11ᶜ,11ᵈ,15(3)ᵈ,15(3)ᵉ,17ᶜ,17ᵈ,17ᵉ,18ᶜ,18ᵈ,18ᵉ,26(10)ᶜ,26(10)ᵈ,26(10)ᵉ,27ᶜ,27ᵈ		c,d,e		+++	4ᶜ,4ᵈ,4ᵉ,6ᵈ,6ᵉ,10ᶜ,10ᵈ,10ᵉ,11ᶜ,11ᵈ,11ᵉ,13(3)ᵈ,13(3)ᵉ,15ᶜ,15ᵈ,17ᶜ,17ᵈ,18ᶜ,18ᵈ,21ᶜ,21ᵈ,23(17b)ᶜ,29ᶜ,29ᵈ,30(10)ᶜ,30(10)ᵈ,30(10)ᵉ		c,d,e		+++		1ᶜ,1ᵈ,2ᶜ,2ᵈ,3(10)ᶜ,3(10)ᵈ,3(10)ᵉ,7ᶜ,7ᵈ,7ᵉ,9ᵈ,9ᵉ,12ᶜ,12ᵈ,12ᵉ,13ᶜ,13ᵈ,13ᵉ,15(3)ᵈ,15(3)ᵉ,19ᶜ,19ᵈ,21ᶜ,21ᵈ,23ᶜ,23ᵈ,25ᶜ,25ᵈ,25ᵉ,27(17b)ᶜ		c,d,e		+++	9ᶜ,9ᵈ,12(17b)ᶜ,13ᶜ,13ᵈ,13ᵉ,16ᶜ,16ᵈ,18(3)ᵈ,18(3)ᵉ,21ᶜ,21ᵈ,21ᵉ,25ᵈ,25ᵉ		c,d,e
	Glucan	f,g,h,i,j	+++	12ᶠ,12ᵍ,12ʰ,12ⁱ,15(13)ᶠ,15(13)ᵍ,15(13)ⁱ,17(8)ⁱ,18(7)ⁱ,19ᶠ,19ʰ,21ᶠ		f,g,h,i		+++	1ʰ,4(11)ᶠ,4(11)ʰ,11ᶠ,17ᶠ,18ᶠ,18ᵍ,18ʰ,18ⁱ,21(9)ᶠ,22(13)ⁱ,27ᶠ		f,g,h,i		+++	2(8)ⁱ,5(13)ᶠ,5(13)ⁱ,10ᶠ,10ᵍ,10ʰ,10ⁱ,11ᶠ,15ᶠ,15ʰ,17ᶠ,18ᶠ,18ʰ,21ᶠ,28ʰ,29ᶠ		f,g,h,i		+++		1ᶠ,1ʰ,2ᶠ,8(13)ᶠ,8(13)ⁱ,12ᶠ,12ʰ,12ⁱ,13ᶠ,13ᵍ,13ʰ,13ⁱ,19ᶠ,19ʰ,21ᶠ,23ᶠ,23ʰ,25ᶠ,30(11)ᶠ,30(11)ʰ		f,g,h,i		+++	3(11)ᶠ,3(11)ʰ,4(13)ᶠ,4(13)ⁱ,9ᶠ,13ᶠ,13ʰ,16ᶠ,21ᶠ,21ᵍ,21ʰ,21ⁱ		f,g,h,i
	β-Galactan	k,l	+++	9(16)ᵏ,9(16)ˡ,12ᵏ,14(9)ᵏ,21ᵏ		k,l		+++	1ᵏ,11ᵏ,16(16)ᵏ,16(16)ˡ,17ᵏ,18ᵏ,21(9)ᵏ,27ᵏ		k,l		+++	2(8)ᵏ,7(9)ᵏ,10ᵏ,11ᵏ,12(16)ᵏ,12(16)ˡ,17ᵏ,21ᵏ,28ᵏ,29ᵏ		k,l		+++		1ᵏ,2ᵏ,13ᵏ,14(16)ᵏ,14(16)ˡ,17ᵏ,21ᵏ,25ᵏ		k,l		+++	9ᵏ,13ᵏ,16ᵏ,19(16)ᵏ,19(16)ˡ,21ᵏ,25ᵏ		k,l
	Galactomannan	m,o,p	+++	4ᵖ,12ᵐ,12ᵒ,17(8)ᵐ,17(8)ᵒ,18(7)ᵐ,18(7)ᵒ,21ᵐ		m,o,p		+++	11ᵐ,17ᵐ,17ᵖ,18ᵐ,18ᵒ,24(7)ᵒ,27ᵐ		m,o,p		+++	1(7)ᵒ,2(8)ᵒ,5(13)ᵐ,5(13)ᵒ,10ᵐ,10ᵒ,11ᵐ,11ᵖ,17ᵐ,21ᵐ,29ᵐ,30(10)ᵖ		m,o,p		+++		1ᵐ,2ᵐ,5(7)ᵒ,13ᵐ,13ᵒ,21ᵐ,22ᵖ,25ᵐ		m,o,p		-+-	9ᵐ,11ᵖ,13ᵐ,16ᵐ,21ᵐ,21ᵒ		m,o,p
	Rhamnogalacturonan	c,b,l,q,r,s,t,u	---	2(17b)ᶜ,2(17b)ᵇ,9(16)ˡ,12ᶜ,12ᵇ,16(4)ʳ,16(4)ᵘ,19ᶜ,20(10)ᶜ,20(10)ᵇ,21ᶜ		c,b,l,r,u		-++	7(17b)ᶜ,7(17b)ᵇ,11ᶜ,16(16)ˡ,17ᶜ,17ᵇ,18ᶜ,18ᵇ,23(4)ʳ,23(4)ᵘ,26(10)ᶜ,26(10)ᵇ,27q,27ᶜ		c,b,l,q,r,u		+++	3(4)ʳ,3(4)ᵘ,4ʳ,4ᶜ,4ᵇ,5(13)ᶜ,10ᶜ,10ᵇ,11ᶜ,11ᵇ,12(16)ˡ,14q,14ʳ,15ᶜ,17ᶜ,18ᶜ,21q,21ᶜ,23(17b)ᶜ,23(17b)ᵇ,29ᶜ,30(10)ᶜ,30(10)ᵇ		c,b,l,q,r,u		---		1ᶜ,2ᶜ,3(10)ᶜ,3(10)ᵇ,6(4)ʳ,6(4)ᵘ,7ʳ,7ᶜ,7ᵇ,12ᶜ,12ᵇ,13ᶜ,13ᵇ,14(16)ˡ,19ᶜ,21ᶜ,23ᶜ,25q,25ʳ,25ᶜ,25ᵇ,27(17b)ᶜ,27(17b)ᵇ		c,b,l,q,r,u		--+	9ᶜ,12(17b)ᶜ,12(17b)ᵇ,13ᶜ,13ᵇ,16ᶜ,19(16)ˡ,21ᶜ,21ᵇ		c,b,l,
	Xyloglucan	f,i,w,x	+++	4ʷ,12ᶠ,12ⁱ,12ʷ,15(13)ᶠ,15(13)ⁱ,17(8)ⁱ,18(7)ⁱ,19ᶠ,21ᶠ,21ˣ		f,i,w,x		---	4(11)ᶠ,11ᶠ,11ˣ,17ᶠ,17ˣ,18ᶠ,18ⁱ,22(13)ᶠ,22(13)ⁱ,27ᶠ,27ˣ		f,i,x		+++	2(8)ⁱ,5(13)ᶠ,5(13)ⁱ,10ᶠ,10ⁱ,11ᶠ,11ˣ,15ᶠ,17ᶠ,17ˣ,18ᶠ,21ᶠ,21ˣ,29ᶠ,29ˣ		f,I,x		---		1ᶠ,1ˣ,2ᶠ,2ˣ,8(13)ᶠ,8(13)ⁱ,12ᶠ,12ⁱ,12ʷ,13ᶠ,13ⁱ,17ˣ,19ᶠ,21ᶠ,21ˣ,22ʷ,23ᶠ,25ᶠ,25ˣ,30(11)ᶠ		f,i,w,x		---	3(11)ᶠ,4(13)ᶠ,4(13)ⁱ,9ᶠ,9ˣ,13ᶠ,13ˣ,16ᶠ,16ˣ,21ᶠ,21ⁱ,25ˣ		f,I,x
	Xylan	d,e,y	+++	8(3)ᵈ,8(3)ᵉ,8(3)ʸ,12ᵈ,12ᵉ,19ᵈ,20(10)ᵈ,20(10)ᵉ,21ᵈ		d,e,y		+++	11ᵈ,15(3)ᵈ,15(3)ᵉ,15(3)ʸ,17ᵈ,17ᵉ,18ᵈ,18ᵉ,26(10)ᵈ,26(10)ᵉ,27ᵈ		d,e,y		+++	4ᵈ,4ᵉ,6ᵈ,6ᵉ,10ᵈ,10ᵉ,11ᵈ,11ᵉ,13(3)ᵈ,13(3)ᵉ,13(3)ʸ,15ᵈ,17ᵈ,18ᵈ,21ᵈ,29ᵈ,30(10)ᵈ,30(10)ᵉ		d,e,y		+++		1ᵈ,2ᵈ,3(10)ᵈ,3(10)ᵉ,7ᵈ,7ᵉ,9ᵈ,9ᵉ,12ᵈ,12ᵉ,13ᵈ,13ᵉ,15(3)ᵈ,15(3)ᵉ,15(3)ʸ,19ᵈ,21ᵈ,23ᵈ,25ᵈ,25ᵉ		d,e,y		+++	9ᵈ,13ᵈ,13ᵉ,16ᵈ,18(3)ᵈ,18(3)ᵉ,18(3)ʸ,21ᵈ,21ᵉ,25ᵈ,25ᵉ		d,e,y
	†Predicted activity of each PUL is indicated with superscript letters that correspond to cleavage sites in each polysaccharide that are predicted to be CAZyme targets as shown in Extended Data Fig. 9b,c.
	‡Growth of P. copri strains, expressed as ‘+’ or ‘-’ for each of the triplicate cultures based on whether a threshold OD600 > 0.25 was achieved.
(d) Consumption of monosaccharides by strains grown in defined medium containing each purified polysaccharide as the sole carbon source
	Polysaccharide substrate	Monosaccharide composition of the substrate (%)b	P. copri isolate	Change in monosaccharide abundance (mg/mL) as determined by mass spectrometry analysisa
				Arabinose	Galactose	Xylose	Glucose	GalA	Mannose	Fucose	Rhamnose	Allose	Fructose	GalNAc	GlcA	GlcNAc	Ribose
	Arabinan	Arabinose:Galactose:Rhamnose: Galacturonic acid:Other sugars = 69:18.7:1.4:10.2:0.7	Bg2C6	-9.54 ± 0.01	-1.92 ± 0.06	0	-0.05 ± 0.02	-0.08 ± 0	0	0	-0.15 ± 0.01	0	0	0	0	0	0.02 ± 0
			Bg2H3	-9.56 ± 0.02	-1.44 ± 0.02	0.01 ± 0.02	-0.03 ± 0.01	-0.02 ± 0.02	0	0.01 ± 0.01	0.01 ± 0.02	0	0	0.01 ± 0.01	0.01 ± 0.01	0.01 ± 0.01	0.02 ± 0.01
			Bg131	-9.43 ± 0	-1.59 ± 0	0	0.01 ± 0.03	-0.04 ± 0	0.01 ± 0	0.02 ± 0	-0.06 ± 0.01	0	0	0	0.01 ± 0	0	0.02 ± 0
			BgF5_2	-9.45 ± 0.05	-1.08 ± 0.21	0	-0.23 ± 0	-0.02 ± 0.01	-0.01 ± 0	0.02 ± 0	-0.03 ± 0.02	0	0	0	0	0	0.02 ± 0
			BgG5_1	-9.45 ± 0.02	-1.17 ± 0.18	0	-0.23 ± 0.02	-0.02 ± 0.01	0.02 ± 0.02	0.02 ± 0.01	-0.05 ± 0.01	0	0	0	0	0	0.01 ± 0
	Arabinoxylan	Arabinose:Xylose = 38:62	Bg2C6	-3.26 ± 0.01	0.06 ± 0	-6.67 ± 0	0.03 ± 0	0	0.01 ± 0	0	0	0	0	0	0	0	0.03 ± 0
			Bg2H3	-3.24 ± 0.13	0.14 ± 0.08	-6.51 ± 0.08	0.07 ± 0.05	0.03 ± 0.03	0.05 ± 0.04	0.05 ± 0.05	0.06 ± 0.04	0	0.01 ± 0.01	0.04 ± 0.04	0.04 ± 0.04	0.03 ± 0.03	0.08 ± 0.05
			Bg131	-3.26 ± 0.05	0.08 ± 0.01	-6.48 ± 0.05	0.06 ± 0	0	0.02 ± 0	0.02 ± 0	0.01 ± 0	0	0	0	0	0	0.05 ± 0.01
			BgF5_2	-3.28 ± 0	0.07 ± 0.01	-6.65 ± 0.01	0.12 ± 0.01	0	0.01 ± 0	0.02 ± 0	0.03 ± 0	0	0	0	0	0	0.03 ± 0
			BgG5_1	-3.25 ± 0.04	0.16 ± 0.08	-6.65 ± 0.08	0.06 ± 0.04	0.01 ± 0.02	0.06 ± 0.03	0.05 ± 0.04	0.02 ± 0.02	0	0.01 ± 0.01	0	0.01 ± 0.02	0.01 ± 0.02	0.1 ± 0.03
	β-Glucan	Glucose = 95	Bg2C6	0	0.02 ± 0.02	0	-0.38 ± 0	0	-0.01 ± 0.01	0	0	0	0	0	0	0	0.01 ± 0.01
			Bg2H3	0	0.05 ± 0	0	-0.35 ± 0.02	0	0.05 ± 0.06	0	0.02 ± 0	0	0.01 ± 0.01	0	0	0	0.02 ± 0
			Bg131	0	0.05 ± 0	0	-0.34 ± 0.01	0	0	0.01 ± 0	0	0	0	0	0	0	0.02 ± 0
			BgF5_2	0	0.02 ± 0.01	0	-0.35 ± 0.06	0	-0.01 ± 0.01	0.01 ± 0.01	0.01 ± 0.01	0	0	0	0.01 ± 0.01	0	0.01 ± 0
			BgG5_1	0	0.08 ± 0.01	0	0.1 ± 0.36	0	0.04 ± 0	0.02 ± 0.01	0	0	0	0	0	0	0.02 ± 0
	Galactan	Galactose:Arabinose:Rhamnose:Galacturonic acid = 87:3:4:6	Bg2C6	-0.35 ± 0	-12.65 ± 0.01	-0.04 ± 0	-0.03 ± 0	-0.33 ± 0.02	0.01 ± 0	0	-0.29 ± 0	0	0	0	0	0	0.01 ± 0
			Bg2H3	-0.3 ± 0.01	-11.61 ± 0.01	-0.02 ± 0.02	0	-0.15 ± 0	0.02 ± 0	0.01 ± 0.01	0.01 ± 0.01	0	0	0	0.01 ± 0.01	0.01 ± 0.01	0.02 ± 0.01
			Bg131	-0.32 ± 0	-12.41 ± 0.03	-0.03 ± 0.01	-0.01 ± 0	-0.16 ± 0.01	0.02 ± 0	0.01 ± 0	-0.07 ± 0.02	0	0	0	0	0	0.02 ± 0
			BgF5_2	-0.3 ± 0.02	-11.45 ± 0	-0.03 ± 0	-0.01 ± 0	-0.1 ± 0.01	0	0.01 ± 0	-0.05 ± 0.01	0	0	0	0	0	0.01 ± 0
			BgG5_1	-0.32 ± 0	-11.52 ± 0.07	-0.03 ± 0.01	-0.01 ± 0.02	-0.16 ± 0.01	0.04 ± 0.01	0.02 ± 0	-0.07 ± 0.04	0	0	0	0	0	0.01 ± 0
	Galactomannan	Galactose:Mannose = 24:76	Bg2C6	-0.02 ± 0	-3.14 ± 0.1	-0.01 ± 0	0.08 ± 0.06	0	-5.62 ± 0.01	0	0	0	0	0	0	0	0.04 ± 0
			Bg2H3	0	-3.63 ± 0.03	0.01 ± 0.01	0.01 ± 0.01	0	-5.85 ± 0.1	0.01 ± 0.01	0.04 ± 0.01	0	0	0	0	0.01 ± 0.01	0.05 ± 0.02
			Bg131	-0.02 ± 0	-3 ± 0.01	0	0.21 ± 0.02	0	-5.39 ± 0.07	0.03 ± 0	0.01 ± 0	0	0	0	0	0	0.05 ± 0
			BgF5_2	-0.02 ± 0.01	-3.75 ± 0.02	-0.01 ± 0	0.81 ± 0.1	0	-5.32 ± 0.04	0.03 ± 0	0.04 ± 0	0	0	0	0	0.01 ± 0	0.04 ± 0
			BgG5_1	-0.01 ± 0.01	-1.91 ± 2.08	0	1.13 ± 1.56	0	-4.44 ± 1.93	0.02 ± 0.03	0	0	0	0	0	0	0.02 ± 0.01
	Rhamnogalacturonan	Galacturonic Acid:Neutral Sugars (Rhamnose:Fucose:Arabinose:Xylose:Galactose:Other Sugars = 51:49 (13:21:7:28:25:3))	Bg2C6	0	-1.11 ± 0.05	-2.06 ± 0.03	0	-0.16 ± 0.08	0.01 ± 0.01	-0.23 ± 0.05	-0.24 ± 0.05	0	0	0	0	0	0.01 ± 0
			Bg2H3	0	-0.91 ± 0.34	-3.08 ± 0.23	-0.01 ± 0	-0.32 ± 0.16	0	-0.23 ± 0.17	0.04 ± 0.08	0	0	0	0	0	0
			Bg131	0	-0.88 ± 0.11	-1.69 ± 0.13	0.05 ± 0.04	-0.05 ± 0.09	0.04 ± 0.03	-0.04 ± 0.08	-0.17 ± 0.04	0	0.01 ± 0.01	0.02 ± 0.03	0.03 ± 0.04	0.02 ± 0.03	0.04 ± 0.05
			BgF5_2	0	-0.16 ± 0.11	-0.43 ± 0.04	0	0.24 ± 0.28	0	-0.11 ± 0.06	0.09 ± 0.17	0	0	0	0	0	0
			BgG5_1	0	-0.28 ± 0.52	-2.76 ± 0.26	-0.01 ± 0	-0.19 ± 0.09	0.01 ± 0	-0.05 ± 0.29	0	0	0	0	-0.01 ± 0	0	0.01 ± 0
	Xyloglucan	Xylose:Glucose:Galactose:Arabinose:Other sugars = 34:45:17:2:2	Bg2C6	0	0.4 ± 0.06	1.04 ± 0.39	1.1 ± 0.28	0	0.01 ± 0	0	0	0	0	0	0	0	0
			Bg2H3	0.01 ± 0.01	-1.26 ± 0.04	-3.42 ± 0.02	-2.17 ± 0.03	0	0.02 ± 0.02	0.01 ± 0.01	0.03 ± 0.01	0	0	0	0	0	0.03 ± 0.01
			Bg131	0	0.37 ± 0.42	1.01 ± 1.21	0.98 ± 0.54	0.01 ± 0	0.02 ± 0.02	0.01 ± 0.01	0	0	0	0	0	0	0
			BgF5_2	0	-1.27 ± 0.02	-3.43 ± 0	-2.14 ± 0.02	0	0.02 ± 0.01	0.02 ± 0	0.03 ± 0	0	0	0	0	0	0.02 ± 0
			BgG5_1	0	0.4 ± 0.01	1.14 ± 0.03	-0.33 ± 0.05	0	0	0	0	0	0	0	0	0	0
	Xylan	Xylose:Glucuronic Acid:Other sugars = 80.8:11.4:7.8	Bg2C6	0	-0.02 ± 0	-13.5 ± 0.63	-0.01 ± 0	-0.01 ± 0	0.01 ± 0	0	-0.01 ± 0	0	0	0	0	0	0.01 ± 0
			Bg2H3	0	0.03 ± 0.04	-13.36 ± 0.36	-0.01 ± 0.02	0	0.01 ± 0.01	0.01 ± 0.01	0.02 ± 0.02	0	0	0	0.01 ± 0.01	0	0.01 ± 0.01
			Bg131	0	0.06 ± 0	-13.38 ± 0	0.02 ± 0.01	0	0.03 ± 0.02	0.02 ± 0.01	0	0	0	0	0	0	0.02 ± 0.01
			BgF5_2	0	0.05 ± 0.01	-13.58 ± 0.14	-0.01 ± 0.01	0	0	0.01 ± 0	0.01 ± 0.01	0	0	0	0	0	0.01 ± 0
			BgG5_1	0	0.08 ± 0.03	-13.48 ± 0.51	-0.02 ± 0	0	0.02 ± 0	0.01 ± 0	0	0	0	0	0	0	0.02 ± 0
	aValues represent the mean ± SD difference in monosaccharide content (mg/mL) of defined medium inoculated with each P. copri strain and a given polysaccharide compared to uninoculated medium containing the same polysaccharide (inoculated - uninoculated). Cell text is gray if the mean decrease in monosaccharide content was < 0.1 mg/mL.
	bAs reported by the supplier (see Methods)

### Sheet: Table 17
Supplementary Table 17. Mass spectrometric analysis of the fecal glycans in MDCF-2-treated children described in Fig. 5.
(a) Total monosaccharide content in fecal samples collected from MDCF-2 treated participants (ug of monosaccharide / mg of dried fecal sample).
	Participant ID	β-WLZ response quartile	Treatment timepoint	Monosaccharide
				Glucose	Galactose	Fructose	Xylose	Arabinose	Fucose	Rhamnose	D-Glucuronic acid (GlcA)	D-Galacturonic acid (GalA)	N-Acetylglucosamine (GlcNAc)	N-Acetylgalactosamine (GalNAc)	Mannose	Allose	Ribose
	P01C666	Upper middle quartile	baseline	21.644	16.803	0.854519	12.9457	12.9723	5.57047	3.73402	0.507415	1.5156	0.74379	0.0100593	4.56373	0.0159825	3.5464
	P01C666	Upper middle quartile	1 month	61.9125	21.3671	0.98036	6.0033	12.3197	9.85323	5.77544	0.751146	1.85297	0.784317	0.00578609	5.49383	0.0055527	4.01606
	P01C666	Upper middle quartile	3 month	134.488	37.364	3.94685	16.7653	19.6918	12.3628	1.4377	0.953341	1.06494	2.0583	0.0342964	11.538	0.0123689	1.37509
	P01C777	Upper quartile	baseline	44.399	10.4216	0.820241	2.99872	3.56987	2.34541	6.82209	0.286629	0.495991	0.450915	0.0985058	3.35341	0.00243165	8.38773
	P01C777	Upper quartile	1 month	113.507	25.6692	1.24286	9.5186	11.6355	6.9094	6.98629	0.512715	0.464351	1.62034	0.00979304	5.79721	0.00351452	6.2305
	P01C777	Upper quartile	3 month	91.1567	14.1422	0.996225	28.0034	9.05938	3.01761	6.39835	0.264972	0.808098	0.824306	0.00521332	4.37261	0.14724	7.62214
	P02C666	Upper quartile	baseline	69.4424	44.5102	0.774823	1.82052	1.82826	2.30271	15.7856	0.511976	0.156957	0.794089	0.0069565	4.00158	0.00539389	6.87054
	P02C666	Upper quartile	1 month	115.116	125.859	1.13097	0.482118	1.05454	15.4237	6.50654	0.161431	0.0421181	1.02536	0.013408	3.03412	0.0118449	2.65578
	P02C666	Upper quartile	3 month	87.9594	31.4208	0.599414	7.10225	7.28441	2.78278	7.69965	0.234065	2.08701	0.52471	0.0117672	4.35165	0.00612488	7.10941
	P03C555	Lower middle quartile	baseline	105.229	21.4557	2.40287	33.2544	16.5158	3.74237	4.1595	0.634673	0.670366	1.25434	0.190652	12.0055	0.00984242	2.88071
	P03C555	Lower middle quartile	1 month	130.786	9.59559	0.626813	6.53518	6.88856	1.34898	5.47762	0.251297	0.57984	0.295121	0.00246648	2.68464	0.00573676	4.26982
	P03C555	Lower middle quartile	3 month	139.244	28.9222	1.39469	5.83007	12.4611	11.1632	5.45413	0.852747	1.75151	1.13095	0.0147907	5.23996	0.0146286	3.60381
	P04C555	Lower middle quartile	baseline	42.0831	37.63	1.27661	8.13603	22.2671	3.16806	4.63264	0.727404	1.27116	1.10938	0.0166601	6.43433	0.00677877	6.72735
	P04C555	Lower middle quartile	1 month	69.1758	127.313	1.02849	0.870011	0.711795	80.4646	0.111398	1.31512	0.0591609	6.09827	0.0589217	8.44938	0.0150314	2.20497
	P04C555	Lower middle quartile	3 month	40.3203	41.0658	0.692607	8.55636	26.4805	3.33018	5.16282	0.480063	1.10059	1.25572	0.00985942	4.50759	0.014555	7.57751
	P04C666	Lower middle quartile	baseline	231.378	17.2183	2.28659	5.35683	7.46188	3.14119	5.46186	0.294136	0.973871	1.04553	0.0229613	4.04833	0.00590197	6.75129
	P04C666	Lower middle quartile	1 month	74.7363	43.9636	0.629542	5.7258	10.7863	4.07393	8.613	0.399859	1.22098	0.757011	0.00818149	8.33593	0.00430287	6.72726
	P04C666	Lower middle quartile	3 month	224.065	33.62	3.77263	14.443	12.1297	9.3917	2.33418	0.304424	0.296218	1.39005	0.138377	5.57411	0.0186626	3.8615
	P04C888	Upper middle quartile	baseline	73.0541	20.5831	1.10684	6.71183	22.0336	4.30693	4.00905	0.257037	1.28444	1.65672	0.0571375	17.3807	0.000862843	3.38421
	P04C888	Upper middle quartile	1 month	104.75	17.2472	0.709247	8.74344	25.2392	2.58303	6.45123	0.34375	2.10277	0.104752	0.00254168	5.20623	0.00168092	5.03253
	P04C888	Upper middle quartile	3 month	57.477	12.2034	3.90828	9.1414	8.30098	2.59381	4.73568	0.249508	1.44535	1.48606	0.0306702	8.08888	0.0162966	2.7351
	P05C555	Lower middle quartile	baseline	26.7933	14.2759	0.274077	2.77295	3.84732	1.90447	5.90518	0.234513	1.24664	0.89713	0.00283051	3.47536	0.00132276	7.72063
	P05C555	Lower middle quartile	1 month	16.6568	6.97946	0.264245	2.6544	2.00165	1.3055	3.51308	0.145265	0.171678	0.505348	0.0614587	1.77115	0.00180027	4.85244
	P05C555	Lower middle quartile	3 month	134.064	14.6838	0.960788	11.0359	8.92837	1.79558	3.85753	0.133134	0.723343	0.233111	0.0550434	1.92779	0.0048848	3.87404
	P05C777	Lower quartile	baseline	74.215	21.8415	1.70649	7.41878	6.61417	2.31782	5.21237	0.460135	0.168845	4.14943	0.0266881	14.9113	0.016371	5.50463
	P05C777	Lower quartile	1 month	111.125	38.8749	1.55993	9.39637	29.466	11.8181	4.95346	0.9202	2.23368	2.95426	0.277137	5.83143	0.0251777	3.76912
	P05C777	Lower quartile	3 month	97.1541	30.67	0.812335	3.0099	4.07197	11.7437	3.30826	0.252387	0.667264	1.39629	0.177851	4.94984	0.0136007	2.2086
	P06C555	Upper quartile	baseline	234.257	48.5477	2.07171	13.0777	15.8143	19.7285	1.52068	0.561845	0.390977	3.31512	0.0581423	9.24113	0.0124014	2.9265
	P06C555	Upper quartile	1 month	340.159	15.1422	1.36308	5.62266	7.01789	2.04498	2.87129	0.331183	0.83259	0.457499	0.00930815	5.27509	0.00944578	3.16434
	P06C555	Upper quartile	3 month	60.9594	30.7778	0.959494	4.34714	5.61247	14.8942	2.67887	0.403	0.631536	4.63919	0.125756	29.8411	0.0434717	2.93119
	P06C777	Upper quartile	baseline	50.382	28.0519	0.655272	5.02696	5.52708	1.55342	9.02888	0.158454	0.182483	1.24876	0	3.89431	0.0022493	9.4072
	P06C777	Upper quartile	1 month	64.3877	38.7909	0.665267	7.73851	21.9305	2.81992	7.4907	0.580089	1.53367	0.487064	0.00958062	4.20813	0.0107379	6.25275
	P06C777	Upper quartile	3 month	54.5607	31.7022	1.58553	10.3138	23.4055	8.69123	3.49209	0.602933	2.26198	1.15141	0.0614082	5.86834	0.00558419	2.0458
	P06C888	Lower middle quartile	baseline	18.6081	21.0169	0.782844	5.53337	4.51676	2.14504	10.2397	0.193907	0.236155	1.22007	0.00426159	2.88371	0.000312638	6.01203
	P06C888	Lower middle quartile	1 month	193.809	20.1075	1.00373	5.09563	9.58023	2.6194	5.42465	0.202719	1.33588	0.325882	0.00226128	2.8781	0.136347	3.6284
	P06C888	Lower middle quartile	3 month	147.854	20.6914	0.761721	6.4549	16.2453	1.96263	4.64505	0.34958	2.10473	0.397956	0.00953464	3.0271	0.00389304	2.18744
	P07C666	Lower quartile	baseline	453.023	29.8009	3.11567	7.49175	10.9507	8.45497	1.66524	0.425416	1.01173	1.34497	0.0194617	12.6638	0.0169856	1.85681
	P07C666	Lower quartile	1 month	89.3299	130.817	0.637623	0.758476	2.6809	21.328	4.02378	0.271531	0.16822	2.43488	0.0215121	4.58143	0.00159696	6.57222
	P07C666	Lower quartile	3 month	52.2255	25.6611	0.638958	1.44437	1.55243	2.30142	6.44552	0.263084	0.30018	0.438724	0.00985261	4.2518	0.00402764	7.08075
	P08C555	Upper quartile	baseline	103.095	18.8536	1.14816	6.89942	6.32249	3.01244	5.70109	0.226891	0.777039	0.735049	0.00918011	5.78607	0.00411772	7.29266
	P08C555	Upper quartile	1 month	91.1749	18.8718	1.08872	5.47722	5.52975	5.93609	1.81643	0.26189	0.2571	0.677874	0.200237	3.63284	0.0345281	3.50891
	P08C555	Upper quartile	3 month	93.9943	26.8923	0.846226	20.6289	33.7656	2.01244	7.62414	0.282086	3.3065	0.405234	0.00395282	4.68496	0	3.92667
	P08C888	Upper quartile	baseline	105.212	51.236	11.249	2.26885	3.53239	6.53874	4.12635	0.328328	0.638679	1.65207	0.00473208	5.45505	0.0134626	3.09452
	P08C888	Upper quartile	1 month	294.782	15.12	1.32582	4.67003	14.7545	1.50042	4.16893	0.187159	0.921212	0.44722	0.0222827	3.6864	0.012026	3.4732
	P08C888	Upper quartile	3 month	88.0922	17.1518	0.816824	6.77693	9.46276	3.29025	8.01509	0.339594	0.798813	0.518169	0.0172062	6.63974	0.0190021	5.69283
	P09C777	Upper middle quartile	baseline	100.459	14.4769	0.745155	5.75182	13.5571	1.69555	7.11329	0.344494	1.33217	0.881298	0.0103272	3.21701	0.00272187	5.4256
	P09C777	Upper middle quartile	1 month	146.656	29.6741	1.42315	16.7943	16.8794	11.9643	3.24313	0.907904	1.10539	1.23313	0.202294	8.04555	0.083237	1.61436
	P09C777	Upper middle quartile	3 month	134	14.1761	1.42658	6.86659	10.7039	1.56681	2.56824	0.342463	1.49667	0.424342	0.0140623	10.5379	0.0128367	1.43416
	P09C888	Upper quartile	baseline	99.9162	19.3983	0.569654	5.01757	6.74025	5.92913	3.53417	0.378459	0.731147	0.925384	0.0888697	5.43084	0.00733487	4.4154
	P09C888	Upper quartile	1 month	143.916	24.5761	1.4279	10.097	12.9097	7.55598	3.59825	0.700674	1.00231	0.768498	0.00428222	5.47515	0.00329133	5.55865
	P09C888	Upper quartile	3 month	13.0062	9.61059	0.205232	6.73447	19.5445	1.96501	4.67863	0.351252	1.5325	0.190318	0.0508013	2.44388	0.00383701	4.65709
	P10C555	Upper middle quartile	baseline	115.997	59.8138	1.13403	15.9075	19.2474	23.5941	3.09631	0.650432	0.678237	2.36556	0.0452929	8.17643	0.00387113	2.66339
	P10C555	Upper middle quartile	1 month	66.4276	32.4177	0.609519	3.93064	9.81733	1.71997	6.71086	0.505595	0.601662	0.718742	0.0178686	4.52251	0.0216385	6.6826
	P10C555	Upper middle quartile	3 month	104.126	17.3853	0.751551	4.36754	5.13748	9.42354	1.15443	0.636083	0.232872	5.93515	0.0465571	26.4733	0.0290644	0.967397
	P10C666	Upper middle quartile	baseline	76.1633	31.6124	0.810229	4.60104	4.54782	2.24164	8.09741	0.193594	0.6404	0.860235	0.00328091	4.10648	0.00413594	5.4828
	P10C666	Upper middle quartile	1 month	80.4619	43.0393	0.897847	10.5425	28.237	8.90428	4.6039	0.601373	2.14898	1.56696	0.011826	7.86778	0.00967259	2.91746
	P10C666	Upper middle quartile	3 month	76.0317	19.4598	0.808128	6.08051	12.7469	6.83308	3.06026	0.231691	1.2994	1.03462	0.166592	3.15365	0.0187984	3.79078
	P10C777	Lower quartile	baseline	52.1204	36.3118	0.861914	4.82882	15.1778	10.0178	4.25086	0.447957	1.41125	1.15841	0.00443316	6.57513	0.0169487	6.42206
	P10C777	Lower quartile	1 month	62.1657	21.4498	0.385964	14.5997	19.9203	2.58657	6.10086	0.288417	1.8748	0.932887	0.00604514	3.74764	0.00356865	4.70336
	P10C777	Lower quartile	3 month	35.2793	22.7942	0.407258	5.16541	17.6292	4.83219	4.97581	0.208943	1.06519	1.46233	0.0120456	5.41291	0.00850792	4.67772
	P12C555	Upper quartile	baseline	136.181	26.6467	1.04481	5.2533	5.24514	2.00389	7.27042	0.128732	0.146569	0.544797	0.00529626	4.90672	0.140268	6.53414
	P12C555	Upper quartile	1 month	36.2116	19.422	0.758108	3.39767	4.69758	3.67727	7.43391	0.139687	0.56794	1.30626	0.00401334	3.85765	0.0211618	6.93115
	P12C555	Upper quartile	3 month	23.8233	18.2764	0.596693	2.79849	1.4196	2.11498	7.64141	0.0769205	0.224359	0.909512	0.0507713	2.64072	0.0174947	4.95485
	P12C666	Upper middle quartile	baseline	151.294	19.2646	1.97276	2.97234	3.4322	9.27825	1.71683	0.667267	0.393881	1.13739	0.00971005	4.64695	0.00736945	2.11177
	P12C666	Upper middle quartile	1 month	45.374	11.8987	0.889007	14.3724	10.1438	3.27692	6.33285	0.330286	1.00454	0.713545	0.00922328	6.34191	0.0170756	7.24661
	P12C666	Upper middle quartile	3 month	92.3663	12.6764	0.693026	5.87949	11.6098	1.70583	4.4128	0.327117	2.3972	0.217871	0.021332	3.1917	0.0159898	4.19158
	P12C777	Lower quartile	baseline	103.52	15.3323	0.721272	2.87079	2.21008	2.38491	5.13847	0.292908	0.383131	0.505446	0.00643032	3.38433	0.0013767	8.20587
	P12C777	Lower quartile	1 month	33.3343	15.8807	0.233003	4.85608	9.74966	2.76717	6.1356	0.294973	1.07381	0.565946	0.000539388	4.8049	0.00796267	11.0058
	P12C777	Lower quartile	3 month	74.5075	14.0656	0.73367	1.81428	3.24621	2.89681	4.15302	0.161909	0.355123	0.690507	0.00530672	4.35399	0.00834655	7.00137
	P13C555	Lower quartile	baseline	120.492	47.0379	2.38368	10.0554	20.0091	17.0622	2.39356	0.611714	0.965049	2.10219	0.0290269	8.12217	0.00920946	4.45058
	P13C555	Lower quartile	1 month	49.9541	43.9827	1.31661	9.43409	25.2462	11.6391	5.73094	0.368578	1.96234	1.74753	0.147733	6.27894	0.00794332	5.54551
	P13C555	Lower quartile	3 month	109.427	75.9665	1.61993	5.46431	17.0692	42.3374	4.19437	0.4672	1.42971	2.60676	0.0215488	8.53375	0.0216783	3.44312
	P13C555	Lower quartile	3 month	111.942	79.7662	1.74376	5.12139	16.2049	42.6885	4.18782	0.438233	1.37904	2.55697	0.0244363	8.01278	0.0161843	3.15856
	P13C555	Lower quartile	3 month	105.35	72.6189	1.46336	5.10835	16.1811	40.9625	4.14927	0.440733	1.50598	2.8783	0.00580366	7.96429	0.0262293	3.478
	P13C555	Lower quartile	3 month	110.989	75.5144	1.65267	6.16319	18.8217	43.3612	4.24601	0.522634	1.40412	2.38502	0.0344065	9.6242	0.0226213	3.69278
	P13C888	Lower quartile	baseline	114.646	67.3559	2.27712	7.18914	12.7703	43.5825	2.50771	0.947924	0.764804	4.93217	0.0113771	7.97405	0.00936574	2.94777
	P13C888	Lower quartile	1 month	45.4072	27.1243	1.08509	5.96765	23.0668	9.80215	5.39255	0.302709	1.97081	1.12085	0.30134	4.77015	0.0200176	4.3677
	P13C888	Lower quartile	3 month	144.243	35.1765	1.79177	6.039	9.64921	22.0476	2.52532	0.751421	1.1164	1.36639	0.220319	7.94444	0.0370848	1.54593
	P15C888	Upper quartile	baseline	22.2979	19.4161	0.53549	1.27606	2.50777	3.42195	3.25883	0.271996	0.209029	0.670237	0.00445406	4.41589	0.0162882	6.28473
	P15C888	Upper quartile	1 month	123.878	17.9204	0.853872	4.44506	4.43794	7.18914	2.21762	0.287559	1.36884	0.946372	0.00993635	6.63669	0.00365416	2.78015
	P15C888	Upper quartile	3 month	29.9408	41.4145	0.693643	4.08207	4.85289	24.2274	2.28573	0.552334	0.841685	6.18602	0.585329	11.5332	0.0191493	3.32581
	P16C666	Lower quartile	baseline	66.6312	14.6207	0.521824	5.64658	5.56673	1.84979	3.6949	0.340182	1.61304	0.293184	0.00138941	6.20599	0.00598968	3.04437
	P16C666	Lower quartile	1 month	231.093	11.1	1.16559	4.07853	6.39427	1.18078	1.38595	0.301606	2.27238	0.468525	0.0236724	4.22571	0.000849442	1.39347
	P16C666	Lower quartile	3 month	18.3426	28.0363	0.273316	0.166038	0.190135	4.65774	6.08199	0.346691	0.0263939	0.87782	0.0996192	2.3546	0.018513	2.27642
	P16C777	Upper middle quartile	baseline	86.3585	37.6122	1.02519	8.73238	9.28133	18.3162	3.0412	0.862561	0.821875	1.52839	0.0138611	14.474	0.00977505	3.70129
	P16C777	Upper middle quartile	1 month	178.652	33.8918	1.12962	9.05651	13.9716	4.13476	4.73366	0.613288	1.02306	0.816047	0.00840193	13.5019	0.0119615	6.4585
	P16C777	Upper middle quartile	3 month	111.772	29.3843	0.939198	5.19219	4.52909	3.29533	6.33236	0.20709	0.745672	0.929694	0.0141236	7.33228	0.00937348	5.95766
	P17C555	Upper middle quartile	baseline	89.9199	26.5662	0.670641	4.86594	8.93529	2.63319	6.06728	0.373816	0.984769	0.50711	0.0110936	4.79525	0.00342099	5.86548
	P17C555	Upper middle quartile	1 month	95.838	20.7621	0.48209	5.39388	9.1772	6.10061	4.36064	0.218688	1.11727	0.61043	0.00205412	3.52069	0.0039596	4.19018
	P17C555	Upper middle quartile	3 month	67.4033	19.7108	1.11135	6.38461	10.5531	1.98261	8.63709	0.292003	1.39506	0.704727	0.0244059	9.53947	0.0159612	4.58843
	P17C666	Upper quartile	baseline	101.891	31.4895	0.91637	3.94971	8.71043	8.46176	7.27217	0.294821	0.638559	0.85336	0.00953652	5.83858	0.00567533	5.89378
	P17C666	Upper quartile	1 month	19.9245	23.2653	0.641782	4.0392	2.77083	1.10439	5.93559	0.106411	0.680536	0.594171	0.00885538	4.33166	0.00721985	7.14556
	P17C666	Upper quartile	3 month	23.148	19.1925	0.160305	4.14147	1.67805	1.78696	6.33659	0.383546	0.678652	0.145237	0.0683745	3.78044	0.00692832	6.73236
	P17C777	Lower middle quartile	baseline	68.0764	32.892	0.734066	4.29493	6.22367	14.6785	1.65174	0.411645	0.326203	2.30959	0.0351768	5.72337	0.00151952	2.63964
	P17C777	Lower middle quartile	1 month	65.069	20.2316	0.929108	5.97069	15.4834	2.46868	5.04259	0.17795	1.00853	0.597564	0.00873646	8.98497	0.0291138	5.47652
	P17C777	Lower middle quartile	3 month	109.089	19.1391	0.502255	4.50259	6.51034	1.90408	6.97927	0.3154	0.606003	0.425888	0.0550973	4.03109	0.0265654	4.35494
	P17C888	Lower middle quartile	baseline	23.3813	18.6872	0.400872	7.85057	6.36984	2.23218	9.1263	0.189227	0.3072	0.499724	0.0137954	2.75183	0.000658402	4.65328
	P17C888	Lower middle quartile	1 month	46.6273	76.0944	0.969465	1.55452	6.98531	42.9077	2.83206	0.357451	0.592059	3.13947	0.0287664	9.67613	0.0112083	2.80091
	P17C888	Lower middle quartile	3 month	76.1218	17.326	0.601647	8.98403	10.6167	4.00076	5.39086	0.540156	0.890669	0.410395	0.00133953	5.09178	0.0130389	3.06949
	P18C555	Upper middle quartile	baseline	41.0221	16.7882	0.400476	3.03801	2.50257	2.92423	12.7988	0.0956299	0.460312	0.536684	0.0116823	5.88643	0.0014898	5.75917
	P18C555	Upper middle quartile	1 month	18.2438	17.4983	0.367603	2.07275	1.41206	2.17928	8.63728	0.178221	0.286512	0.646999	0.00328083	4.49348	0.00646498	5.60308
	P18C555	Upper middle quartile	3 month	208.286	10.4573	1.01581	6.56384	18.9357	2.85328	3.01237	0.072708	1.75789	0.109063	0.00383079	2.47364	0.0103898	3.67321
	P20C666	Lower quartile	baseline	124.937	28.2325	1.71436	6.56125	20.174	4.05408	2.76813	0.901961	2.08095	1.48052	0.096473	10.9914	0.0404145	2.7138
	P20C666	Lower quartile	1 month	47.3498	26.2936	0.262767	7.20785	19.6456	2.2471	3.57097	0.340755	1.34651	0.54882	0.00921369	5.4327	0.0150666	4.74203
	P20C666	Lower quartile	3 month	34.8587	37.0114	0.507769	4.40593	3.42828	37.4579	2.26536	1.41027	0.0942856	0.771145	0.0553727	7.11093	0.0378712	4.44715
	P20C777	Lower middle quartile	baseline	14.9079	19.6494	0.104814	1.41545	1.75672	1.77589	9.6473	0.203239	0.139971	0.515859	0.0126312	2.6757	0.00130133	10.0871
	P20C777	Lower middle quartile	1 month	41.711	63.4463	0.351426	10.1418	19.1206	33.0255	2.13573	0.799831	1.7162	2.64385	0.0277086	5.992	0.0118257	2.11491
	P20C777	Lower middle quartile	3 month	28.4496	14.6354	0.276286	2.66276	3.22238	3.42237	9.40312	0.322413	0.222219	0.377554	0.00272578	5.46849	0.0116941	7.46187
	P21C666	Upper middle quartile	baseline	44.9059	28.8101	0.595114	2.31458	4.07554	8.18957	3.35582	0.245907	0.557534	1.26795	0.00294481	4.1472	0.00121545	6.45071
	P21C666	Upper middle quartile	1 month	22.6738	28.247	0.876651	0.904822	4.29346	12.0266	1.84918	0.363951	0.484651	2.98019	0.0478401	4.27722	0.0142337	2.20532
	P21C666	Upper middle quartile	3 month	46.8203	12.5182	0.329074	2.21412	1.82322	3.12414	6.53956	0.192789	0.391689	0.230454	0.00970202	3.05528	0.029923	4.30539
	P21C777	Lower middle quartile	baseline	76.6984	46.6177	2.80223	38.4868	28.4045	34.2342	2.1313	0.544257	0.542562	1.86483	0.0446849	13.4664	0.0220544	3.28143
	P21C777	Lower middle quartile	1 month	125.277	17.5688	0.967294	5.92856	7.17678	3.94816	3.52268	0.550833	1.43427	0.520681	0.00689405	9.01937	0.0298579	4.06025
	P21C777	Lower middle quartile	3 month	50.6765	25.09	0.364393	2.64967	2.75382	5.8854	7.75392	0.389547	0.804254	0.318014	0.0084525	5.4766	0.0698132	10.5523
	P22C666	Lower middle quartile	baseline	54.5616	35.5934	1.25003	17.0089	21.0053	9.54586	5.34497	0.514962	0.477455	1.81963	0.19153	6.99662	0.00795768	4.9738
	P22C666	Lower middle quartile	1 month	77.2741	43.2445	5.83196	13.9584	11.7181	19.1306	4.86399	0.718647	0.401383	1.76095	0.0210537	7.14162	0.0231435	5.26135
	P22C666	Lower middle quartile	3 month	93.6122	26.0636	0.479203	2.1675	2.26474	4.38906	8.57172	0.369136	0.331693	0.820174	0.106586	2.84988	0.0225924	6.99221
	P23C666	Upper quartile	baseline	27.4432	29.9527	0.71555	3.95031	8.71142	16.3783	6.36374	1.01982	0.693354	2.07778	0.0117793	5.11946	0.00548361	4.63924
	P23C666	Upper quartile	1 month	133.048	21.0794	1.04491	7.02575	20.321	3.81957	3.9838	0.349155	1.18379	0.726416	0.00828453	2.97743	0.0125681	3.42605
	P23C666	Upper quartile	3 month	20.1511	13.4106	0.142329	4.19611	2.59574	2.36704	5.44502	0.194552	1.06736	0.305453	0.0228512	3.06407	0.0196216	5.01008
	P23C777	Lower quartile	baseline	87.0918	36.0273	1.01573	7.37237	10.3838	10.7456	2.80432	0.676722	1.00219	2.87157	0.351387	12.1687	0.0439346	2.85296
	P23C777	Lower quartile	1 month	51.3683	23.0703	0.627987	9.87088	15.8857	4.44158	1.94559	0.699037	1.04593	1.43035	0.0440652	5.00323	0.0138014	1.66634
	P23C777	Lower quartile	3 month	61.9863	14.1048	1.21975	0.966323	2.03207	3.02994	2.64666	0.243415	0.204614	0.455751	0.0508716	2.97949	0.202963	2.89902
	P24C666	Lower middle quartile	baseline	159.339	18.7955	1.09202	5.41636	14.4968	3.17379	4.38339	0.3238	0.999414	0.720086	0.00523533	7.00907	0.00378422	3.16365
	P24C666	Lower middle quartile	1 month	31.8181	13.5821	0.200193	6.21604	2.55814	1.95735	5.65452	0.363216	0.847847	0.190355	0.0214858	3.37454	0.00486765	7.18103
	P24C666	Lower middle quartile	3 month	152.341	26.6926	1.01254	6.06204	6.39326	16.734	2.36875	0.412193	0.851183	0.700071	0.125847	6.52121	0.0448189	3.30756
	P25C777	Lower middle quartile	baseline	55.9195	42.4876	0.556921	4.26018	6.65364	18.28	6.84225	0.281559	1.07403	1.55245	0.228143	6.09555	0.00561332	8.30902
	P25C777	Lower middle quartile	1 month	149.158	39.811	1.85506	7.01702	22.2628	25.8268	3.40914	0.57959	2.53973	1.73093	0.0225602	10.1023	0.0139502	1.59918
	P25C777	Lower middle quartile	1 month	156.46	39.5332	2.25039	7.1	22.5151	24.4969	3.47143	0.552989	2.60509	1.71487	0.015478	9.8317	0.0176384	1.51555
	P25C777	Lower middle quartile	1 month	141.856	40.0888	1.45972	6.93404	22.0104	27.1567	3.34685	0.606191	2.47437	1.74699	0.0296425	10.3729	0.010262	1.68281
	P25C777	Lower middle quartile	3 month	68.7611	15.4411	0.32644	2.90644	2.26798	1.91592	4.69108	0.121277	0.558938	0.286845	0.0495166	2.26746	0.00388506	3.55689
	P27C666	Upper quartile	baseline	167.243	28.6058	1.18811	1.65732	2.08972	4.82583	6.47686	0.254679	0.214733	1.08613	0.0825083	5.12498	0.00162256	6.31276
	P27C666	Upper quartile	1 month	106.191	15.7425	0.798656	1.9482	3.01406	1.64085	4.39562	0.274837	1.00411	0.132033	0.0294494	2.61685	0.00518601	5.33927
	P27C666	Upper quartile	3 month	107.091	32.969	0.813469	3.65093	4.94545	14.1051	3.25806	0.284809	0.724402	0.511589	0.0407833	4.74147	0.0349186	4.57419
	P28C777	Lower quartile	baseline	159.377	34.4985	1.38106	10.6585	19.429	14.4794	2.0579	0.588418	1.45643	2.10165	0.106845	6.51161	0.00366329	2.28041
	P28C777	Lower quartile	1 month	143.385	21.8286	0.721767	5.60171	29.6474	9.349	4.61667	0.424982	2.22587	0.126836	0.0100505	3.63168	0.0176235	4.24622
	P28C777	Lower quartile	3 month	101.185	15.4269	4.35673	5.73592	10.6953	2.25051	3.36206	0.256186	2.13797	0.234588	0.00113637	2.88207	0.0199933	3.73726
	P31C777	Lower middle quartile	baseline	69.9389	34.5727	2.09175	20.3387	31.2913	6.60123	2.45153	0.655937	0.945031	2.32164	0.438711	9.56864	0.00112023	1.17172
	P31C777	Lower middle quartile	1 month	169.382	14.3013	1.39422	12.0804	19.0039	3.02183	2.44634	0.391984	0.820566	0.884729	0.0410546	16.9598	0.0273918	2.46077
	P31C777	Lower middle quartile	3 month	151.953	9.85388	0.820724	4.6116	7.74139	1.81314	3.46682	0.257237	1.09177	0.234158	0.016919	3.51004	0.00142268	4.03004
	P32C777	Lower quartile	baseline	116.777	18.8532	0.633218	2.72167	3.03421	1.42378	3.85328	0.175022	0.59784	0.901362	0.0285159	3.1944	0.00476188	5.01657
	P32C777	Lower quartile	1 month	38.1814	9.10942	0.35225	0.994698	4.96411	3.16069	5.23692	0.186905	0.288457	0.547213	0.0210634	3.36182	0.00930303	9.62577
	P32C777	Lower quartile	3 month	292.027	8.59042	1.05728	4.04141	9.13806	1.62662	2.51336	0.191506	1.34151	0.130375	0.0924568	2.25011	0.00333451	1.78359
	P36C777	Upper middle quartile	baseline	67.9999	47.0238	1.79153	13.889	21.9764	7.75109	3.79311	0.473445	0.934888	1.28175	0.0894746	9.50998	0.00762434	5.34327
	P36C777	Upper middle quartile	1 month	82.9095	48.7204	0.903537	5.61749	23.2294	18.6309	2.40592	0.688676	1.4103	1.19771	0.068236	5.99475	0.0178849	2.17721
	P36C777	Upper middle quartile	3 month	45.6283	29.8655	0.552776	1.78161	5.46572	7.59189	2.26017	0.195399	0.789221	0.481412	0.0155386	3.31589	0.0127448	6.20639
	P38C777	Lower quartile	baseline	116.371	48.064	2.84315	22.5761	20.4877	15.9018	2.17892	0.591166	0.168916	2.18283	0.36936	8.26704	0.0214074	2.71469
	P38C777	Lower quartile	1 month	19.4577	45.0809	0.638902	1.00392	0.506703	22.766	2.05237	0.796176	0.164181	4.58806	0.531229	6.29399	0.0058942	3.45805
	P38C777	Lower quartile	3 month	18.4985	10.8112	0.539884	1.68958	2.16154	2.72832	3.84757	0.227254	0.0478387	0.140026	0.0897972	2.598	0.0143759	5.80813
	P40C777	Lower middle quartile	baseline	85.379	17.3645	0.889244	29.2303	17.2097	2.79995	6.31252	0.651971	1.19389	0.638563	0.0256931	7.71612	0.273485	5.19433
	P40C777	Lower middle quartile	1 month	9.27793	5.61562	0.146715	1.85444	1.61358	1.11245	2.83932	0.228549	0.164239	0.119195	0.0098877	2.18965	0.00598375	2.37139
	P40C777	Lower middle quartile	3 month	51.8958	12.0622	0.390318	7.27139	14.6412	1.91781	4.90788	0.328425	1.22812	0.239979	0.0247949	4.54734	0.00449975	5.88538
	P42C777	Upper quartile	baseline	100.309	33.3642	0.882179	17.5923	22.8895	8.60259	6.54628	0.328149	1.04111	1.8118	0.143126	5.69092	0.0372508	4.52003
	P42C777	Upper quartile	1 month	171.737	24.0479	1.21732	1.91718	3.85983	7.27269	2.03999	0.139732	0.598117	1.20916	0.183733	4.16736	0.0119754	3.72455
	P42C777	Upper quartile	3 month	103.465	45.7619	1.46345	22.0763	27.681	7.69331	2.07609	0.944945	2.12512	0.572935	0.0733262	11.117	0.0455645	1.68453
	P43C777	Upper quartile	baseline	22.1064	12.8611	0.179685	48.8714	15.3429	2.03875	6.14831	0.222897	0.946627	0.562598	0.0338659	4.45204	0.0435951	6.60487
	P43C777	Upper quartile	1 month	22.3013	16.8527	0.323056	1.90144	1.71561	2.88702	8.71207	0.165349	0.315467	0.194533	0.115789	5.84368	0.00649221	8.78843
	P43C777	Upper quartile	3 month	69.8167	11.9065	0.582067	4.78974	4.40163	2.39203	9.98977	0.207463	0.736468	0.427392	0.133658	5.21513	0.0396258	6.40473
	P45C777	Lower quartile	baseline	231.694	17.9474	2.09246	1.78948	6.72485	2.70937	2.81868	0.228671	0.330455	0.709955	0.0710508	4.9319	0.0101456	2.94349
	P45C777	Lower quartile	1 month	21.8346	6.44958	0.347155	1.95533	0.968475	1.95781	5.83991	0.366056	0.145989	0.21364	0.0300314	4.61935	0.0256162	3.19834
	P45C777	Lower quartile	3 month	150.522	12.2501	1.04363	3.4032	7.38151	2.58535	2.74372	0.160365	0.811849	0.121356	0.0645031	2.521	0.012276	3.27568
	P47C777	Upper quartile	baseline	24.8644	8.84744	0.414085	3.06304	2.55451	1.36568	5.90246	0.0802112	0.441163	0.668203	0.473081	3.89218	0.00739772	3.59404
	P47C777	Upper quartile	1 month	136.542	14.4028	1.14326	8.12621	11.8886	1.69644	4.72653	0.394456	3.0706	0.114543	0.0314259	5.42815	0.00636075	3.20763
	P47C777	Upper quartile	3 month	102.887	13.789	1.11185	5.56298	5.10156	2.72659	6.53328	0.356358	0.669254	0.613384	0.160937	4.36749	0.00352066	9.08472
	P49C777	Lower quartile	baseline	129.618	51.4663	3.4501	5.81023	9.96422	13.6026	2.7139	0.598234	1.85937	1.15605	0.0141563	8.34445	0.000903003	2.479
	P49C777	Lower quartile	1 month	95.8664	19.904	1.75468	5.99077	21.3461	4.711	3.38547	0.589826	1.61418	1.05635	0.0364992	3.66706	0.0429907	3.93443
	P49C777	Lower quartile	3 month	86.442	14.6936	0.615462	3.30184	5.44901	1.62196	4.66893	0.317391	0.70719	0.302219	0.0273123	2.63211	0.0195264	4.44305
	P50C777	Upper middle quartile	baseline	139.428	7.97503	1.03803	2.03563	2.48227	1.54639	2.1951	0.108898	0.711184	0.293067	0.00869407	3.20593	0.00125725	4.27316
	P50C777	Upper middle quartile	1 month	94.053	8.61109	0.641168	2.84138	1.94525	2.64042	4.12546	0.493916	0.208642	0.192541	0.0183319	2.75426	0.000907715	4.3572
	P50C777	Upper middle quartile	3 month	214.352	9.23921	0.563049	10.0539	14.7638	1.82157	3.65308	0.248093	0.820981	0.403937	0.00407956	5.02357	0.0208182	3.49668
	P54C777	Upper middle quartile	baseline	301.06	14.6176	2.0076	4.80846	12.3602	2.05881	2.35486	0.478192	0.806719	0.793717	0.0165905	4.98551	0.032763	2.83974
	P54C777	Upper middle quartile	1 month	101.79	38.6032	1.05159	10.0573	17.2847	16.8691	4.05712	0.93373	3.7236	0.974409	0.0567874	9.28556	0.0482549	2.16325
	P54C777	Upper middle quartile	3 month	44.6492	14.5392	0.197818	5.34775	9.92674	1.97356	5.02137	0.227471	0.586547	0.233541	0.028618	2.44483	0.00310976	7.63018
	P55C777	Lower middle quartile	baseline	74.8368	27.1218	3.53128	14.3489	14.124	11.3177	1.43591	0.692424	0.355843	2.49102	0.0737383	8.19888	0.0293979	1.80451
	P55C777	Lower middle quartile	1 month	56.0771	51.865	1.11141	2.7469	3.56603	11.3757	1.81285	0.671764	0.659997	0.340415	0.11527	4.96128	0.0210822	2.35027
	P55C777	Lower middle quartile	3 month	99.4499	8.34462	0.540981	3.39293	10.1003	2.06792	2.22254	0.143965	1.44251	0.103087	0.00781949	13.1329	0.0402689	3.05937
	P57C777	Upper middle quartile	baseline	97.6679	18.4104	0.909129	4.66514	4.63249	4.5868	3.35635	0.248964	0.324516	1.64869	0.034142	4.40573	0.0130531	6.28475
	P57C777	Upper middle quartile	1 month	117.142	12.2394	0.592244	17.4547	19.5592	2.99933	4.80307	0.406743	0.675697	0.570681	0.0765754	5.77929	0.0710012	8.18755
	P57C777	Upper middle quartile	3 month	72.129	30.4826	0.683174	7.41201	13.5344	4.62679	3.58671	0.520048	1.56933	0.352221	0.0488223	3.71046	0.0159662	5.42802
	P57C777	Upper middle quartile	3 month	72.7476	27.9808	0.691052	6.87199	12.8673	4.61831	3.63243	0.480601	1.33042	0.442645	0.0954783	3.53073	0.00704902	5.30171
	P57C777	Upper middle quartile	3 month	72.1873	30.5811	0.599007	6.73117	13.3854	4.42203	3.34752	0.532862	1.54269	0.286437	0.0490827	3.725	0.0205317	5.05839
	P57C777	Upper middle quartile	3 month	71.452	32.8859	0.759463	8.63287	14.3504	4.84003	3.78017	0.546682	1.83488	0.327582	0.00190597	3.87565	0.020318	5.92398
	P59C777	Lower quartile	baseline	59.7223	24.6241	0.440618	1.1171	9.34261	0.663512	5.82517	0.159285	0.475598	0.350299	0.0028166	1.48598	0.00593539	7.20041
	P59C777	Lower quartile	1 month	37.9669	14.4628	0.166368	17.9911	6.6492	1.49603	11.6321	0.208752	0.872664	0.155416	0.000587956	2.99973	0.00907693	4.62378
	P59C777	Lower quartile	3 month	19.4955	19.3429	0.147819	1.58059	3.07823	1.57863	8.13147	0.150395	0.402376	0.166542	0.0662637	2.46897	0.00655332	7.05761
(b) Glycosidic linkage composition of fecal samples collected from MDCF-2 treated participants (peak area, arbitrary units / ng dried fecal sample).
	Participant ID	WLZ-response quartile	Treatment timepoint	Glycosidic linkage
				T-Glucose	4-Glucose	6-Glucose	3-Glucose/3-Galactose	2-Glucose	4,6-Glucose	3,4-Glucose	2,4-Glucose	3,4,6-Glucose	2,4,6-Glucose	T-Galactose	6-Galactose	4-Galactose	2-Galactose	4,6-Galactose	3,6-Galactose	3,4-Galactose	3,4,6-Galactose	2,4,6-Galactose	2,3,6-Glucose	T-Fructose	T-P-Xylose	4-P-Xylose	2-P-Xylose	3,4-P-Xylose/3,5-Arabinose	2,4-P-Xylose	T-P-Arabinose	T-F-Arabinose	5-F-Arabinose	3-Arabinose	2-F-Arabinose	2,5-F-Arabinose	2,3-F-Arabinose	T-Rhamnose	4-Rhamnose	2-Rhamnose	T-Fucose	T-GlcA	T-GalA	T-Mannose	6-Mannose	4-Mannose	3-Mannose	2-Mannose	4,6-Mannose	3,4,6-Mannose	X-Hexose	2,X,X-Hexose_I	2,X,X-Hexose_II
	P01C666	Upper middle quartile	1 month	17.1868	141.716	1.85584	3.71619	1.47501	1.19025	2.30579	1.0685	0.347234	0.0257944	31.9994	1.09682	7.92871	9.48141	6.32718	0.265408	1.38188	0.057049	0.0484238	0.0657508	3.76261	9.07779	15.1504	2.3787	1.53135	0.432261	3.6318	37.6708	7.84515	1.39584	2.1735	0.231008	0.640853	6.88188	0.791896	2.60419	11.6311	0.0542109	1.1203	7.38489	0.0156595	24.2668	1.27253	0.449417	0.950883	0.0397249	17.938	0.130973	0.360391
	P01C666	Upper middle quartile	3 month	42.6883	222.36	0.942652	3.602	2.11626	0.770998	2.42751	1.02012	0.219382	0.0449139	33.2278	2.75251	41.4246	7.26146	14.2319	0.238538	1.55049	0.233095	0.0338435	0.10377	0.964937	10.83	30.3249	4.53357	3.26915	1.00442	2.9104	92.8293	10.1064	3.29708	2.99453	0.153621	0.215847	1.93935	0.323589	0.466354	16.029	0.0632304	1.85208	14.1843	0.0214778	22.2172	0.630103	1.58909	0.354101	0.199737	21.5706	0.256804	0.118525
	P01C666	Upper middle quartile	baseline	21.2582	160.185	0.85389	8.12388	0.758685	3.75555	0.951776	1.20048	0.268911	0.022082	41.5785	1.98344	10.0644	11.8467	3.78398	1.84736	1.03575	0.0923365	0.020519	0.0346149	1.74608	37.8793	17.0923	14.0896	1.53851	0.853714	6.88714	48.3303	7.71462	4.75433	4.29173	0.279232	0.557672	3.05432	1.33085	1.23229	19.4915	1.13866	1.36863	9.27569	0.0539603	24.3284	0.594889	0.636218	1.25024	0.110215	18.0227	0.0360328	0.124614
	P01C777	Upper quartile	1 month	19.6779	148.92	1.69063	3.45869	1.28172	0.371939	0.0921013	0.410805	0.275069	0.0257202	42.7888	0.761397	6.13287	2.20549	3.37022	0.126716	1.14397	0.110329	0.0213855	0.0586208	22.4763	6.74834	5.81249	2.14003	1.86716	0.824363	2.3929	44.0751	4.92932	3.1636	1.59374	0.386463	0.518314	3.93227	1.74023	1.77559	10.3747	0.0481438	1.18186	6.47469	0.045541	15.4976	1.44336	1.03225	0.126321	0.22364	19.3091	0.125426	0.255782
	P01C777	Upper quartile	3 month	23.0503	127.562	0.870219	3.12587	3.26352	2.12867	0.820788	1.03019	0.373359	0.0497745	17.8553	0.672129	5.01978	3.10513	0.590653	0.197932	1.09153	0.118799	0.0697962	0.0226658	10.7424	4.92716	4.69108	2.93143	0.592044	0.346815	5.37042	19.5342	2.87606	0.400322	0.556234	0.0932679	0.375259	2.63356	2.74352	1.01385	1.45021	0.0515311	0.551461	4.73588	0.0477698	15.0659	0.918725	0.7223	0.0984391	0.0937165	8.65374	0.159646	0.254978
	P01C777	Upper quartile	baseline	33.061	95.4919	0.555331	2.67143	0.701582	1.75052	1.91771	0.322251	0.34894	0.0245984	18.1399	0.832636	5.44416	2.34368	0.57068	0.384562	0.780156	0.183611	0.0277496	0.106789	3.27802	2.29164	1.88222	2.46109	0.740368	0.450594	2.34806	10.2071	1.60386	0.703816	0.3244	0.0624403	0.183751	5.70516	1.81553	4.31333	2.64216	0.0250533	0.284474	6.15343	0.245158	10.5879	0.721244	0.984219	0.178053	0.0296109	4.75718	0.0459772	0.0801107
	P02C666	Upper quartile	1 month	18.9996	60.6964	1.93959	3.99041	3.37304	1.13498	1.18722	0.528558	0.572486	0.0031054	82.7785	1.35082	4.964	8.25162	7.13501	0.113354	0.722164	0.099819	0.0410058	0.0636189	12.8743	0.858708	1.02635	0.230312	0.144139	0.0876077	8.95714	5.99483	0.72588	0.166397	0.240363	0.0414566	0.0979035	1.25297	6.3942	6.41572	9.11786	0.00705502	0.194554	3.5519	0.0110896	3.39792	0.137665	0.357516	0.0607575	0.0802603	29.1341	0.418177	0.445862
	P02C666	Upper quartile	3 month	31.3742	110.192	1.19143	10.7866	1.26253	2.14139	2.1123	1.12845	0.370574	0.0716749	29.6482	1.60385	23.5418	4.29868	2.14508	0.464789	2.75241	0.431459	0.100253	0.0666023	11.4865	2.55956	7.64736	1.96602	0.647865	0.474476	3.95301	17.9629	3.7621	0.824206	0.88163	0.149346	0.0846935	2.8726	3.12597	6.19558	2.0341	0.0368981	0.529164	3.97335	0.0308931	22.7286	1.03298	0.182935	0.483738	0.114095	21.0992	0.488511	0.329635
	P02C666	Upper quartile	baseline	26.5221	147.239	1.43796	23.1024	0.685518	2.00358	1.25151	0.247621	0.361381	0.00339677	32.2857	1.20156	27.9527	2.83885	4.20679	0.90257	1.46289	0.0803018	0.0215518	0.0351886	5.32535	1.32923	2.74475	1.20144	0.243089	0.156996	17.5291	7.66175	0.196893	0.547188	0.184102	0.0344091	0.0933024	1.84611	6.17801	9.96673	3.06002	0.0215615	0.243566	5.69848	0.110163	17.6155	0.295282	1.64395	0.156234	0.0995149	60.008	0.0132023	0.101126
	P03C555	Lower middle quartile	1 month	23.9953	177.315	0.49956	2.27311	0.643741	0.795162	0.861399	1.19502	0.452562	0.0283343	14.3733	0.222106	4.80352	5.49608	0.999295	0.193008	0.663401	0.0856061	0.0605015	0.0887523	4.54686	2.07607	8.37652	1.12274	2.49202	0.304705	9.43948	28.3102	2.84178	0.626508	0.992152	0.134537	0.211565	1.89653	0.491975	3.46849	0.96276	0.0551342	0.790647	4.77812	0.00157487	20.5252	0.748754	0.142652	0.31086	0.0544401	6.30804	0.0972017	0.457889
	P03C555	Lower middle quartile	3 month	31.1687	149.062	0.564771	1.48209	1.47144	0.737246	0.189705	1.14505	0.348617	0.0318394	37.0649	0.948519	3.58063	24.1144	3.87484	0.151986	1.46182	0.0708775	0.068627	0.122955	1.0214	17.3978	8.12803	3.58753	1.73932	0.495161	4.9976	41.565	4.91021	0.907996	1.62754	0.0825651	0.463276	2.28859	1.6253	1.03666	8.21885	0.241113	1.06437	5.15521	0.0088178	23.6848	0.466022	0.650412	0.352821	0.199889	15.1012	0.304703	0.225908
	P03C555	Lower middle quartile	baseline	28.0069	195.387	0.696496	7.95631	1.42439	1.42814	3.40864	0.324135	0.284413	0.0333902	24.7407	0.900615	13.786	6.90895	1.13965	1.19674	1.23579	0.128336	0.0360724	0.109596	1.16969	7.74147	54.7478	2.20951	5.76042	1.50537	3.33714	44.7301	2.47591	0.711886	3.00772	0.135885	0.322185	1.32806	0.547204	2.82301	3.80449	0.0444436	1.30419	9.31466	0.0179931	36.3262	0.383657	0.625402	0.321074	0.0951066	7.71746	0.0352034	0.392852
	P04C555	Lower middle quartile	1 month	13.562	28.4782	0.515777	13.2591	1.56631	0.460413	3.37278	0.375236	0.0611427	0.00503814	131.562	5.03034	9.52071	40.8929	11.8446	0.139524	2.81955	0.243582	0.0249066	0.0520395	19.2971	1.08151	0.797958	0.178066	0.141817	0.167433	0.35251	6.5369	0.359809	0.290721	0.360001	0.14626	0.0556908	0.294434	0.146793	0.255363	47.1583	0.020525	0.197471	5.35299	0.0175775	3.51321	0.444118	9.98246	0.093309	0.276465	106.005	0.268671	0.0868506
	P04C555	Lower middle quartile	3 month	30.1503	71.7386	1.21222	16.1911	5.75197	0.534696	0.0701121	1.42465	0.316906	0.0255799	39.1323	1.19492	26.8111	6.38996	1.95615	0.70782	3.65548	0.66733	0.14234	0.0900609	5.0941	18.1871	12.9019	4.49531	2.59022	0.482798	4.12225	41.4954	12.2741	1.05923	1.32636	0.101591	1.20262	1.54769	1.45241	0.704693	2.56572	0.232319	1.026	5.3225	0.0382436	26.1715	0.662388	0.59565	0.68324	0.105503	32.4941	0.556208	0.195169
	P04C555	Lower middle quartile	baseline	18.0939	79.1361	1.00026	22.5616	1.19191	0.289646	1.13299	0.220625	0.173305	0.0126997	30.3861	1.03185	29.7564	4.55957	1.41727	0.477428	0.845049	0.0580951	0.0186575	0.0453388	3.92359	6.74322	4.45794	3.18349	1.79171	0.368194	2.70319	31.2869	8.23895	0.807425	0.608004	0.0534168	0.531253	3.19775	0.401548	3.03045	3.49194	0.0530903	0.894516	8.84784	0.106101	20.1809	0.241147	3.22494	0.362277	0.0483066	44.0981	0.0317615	0.0954365
	P04C666	Lower middle quartile	1 month	20.2743	108.845	0.921809	7.80715	1.62304	0.729822	1.45595	1.40444	0.396996	0.0130009	34.7115	3.49671	30.6295	21.6353	4.58948	0.495362	3.53981	0.415869	0.109666	0.0669078	10.6799	7.01425	6.11169	1.15264	1.06069	0.357439	9.47955	32.8864	4.41894	0.812149	1.07021	0.198549	0.496815	2.29413	5.1572	6.99796	3.65966	0.0779989	0.934018	4.95227	0.0564595	19.0239	0.826343	0.367838	0.314599	0.163354	28.8131	0.151992	0.173832
	P04C666	Lower middle quartile	3 month	145.856	276.026	6.0945	31.5664	17.2694	0.818505	4.00274	2.07338	0.423966	0.0115948	47.0371	3.72344	20.3978	18.1728	4.37146	0.508786	1.57135	0.122251	0.0239888	0.138085	4.65722	24.2303	32.2197	1.51941	1.83988	1.49997	3.25209	85.9403	0.959298	1.17021	4.25085	0.126385	0.217552	2.82757	1.57494	3.02292	15.7824	0.622783	1.83024	15.5803	0.000914178	24.6155	0.522989	0.520941	0.158384	0.0972484	17.3082	0.290897	0.506663
	P04C666	Lower middle quartile	baseline	57.8279	253.458	0.459526	6.26842	2.38802	0.483739	5.83366	0.735477	0.44259	0.0242631	27.5164	1.04415	8.44988	7.66558	1.07731	0.717216	1.04496	0.118781	0.06921	0.104676	4.10714	6.97413	5.37088	4.61944	0.903953	0.511605	3.28054	18.1018	3.09246	0.809029	0.545058	0.0706228	0.346211	3.92874	3.35151	1.10807	1.96428	0.0564757	0.596978	10.445	0.0739044	32.7943	0.785267	1.0896	0.554166	0.0508326	12.4312	0.0305906	0.166511
	P04C888	Upper middle quartile	1 month	12.9895	91.8491	0.326699	2.84307	3.46705	1.68244	1.56038	0.860729	0.516807	0.105768	24.318	0.289631	12.2522	5.34268	0.904307	0.51117	0.793288	0.0853075	0.0963331	0.0917799	3.55003	14.9422	4.32071	1.94155	1.34166	1.1892	7.14631	42.2125	13.0046	0.850402	1.25086	0.220276	0.406149	2.16966	0.439603	3.98566	1.71037	0.204475	1.12791	2.935	0.0287247	13.8024	0.456797	0.133435	0.242785	0.0737235	8.90006	0.221354	0.203826
	P04C888	Upper middle quartile	3 month	40.7281	218.521	3.31453	8.5677	9.74154	5.03473	3.40569	0.850144	0.636193	0.0235669	67.0788	1.36444	15.7856	22.0889	1.35103	0.232052	0.757032	0.130752	0.0489438	0.120591	1.86344	63.1802	42.2454	6.95186	3.78518	2.75982	9.17715	75.9044	2.79021	10.5478	3.45288	0.187788	1.5108	2.62432	0.77263	5.52506	10.1988	0.875619	1.62924	19.9717	0.0415879	51.348	0.831043	1.08287	1.8647	0.384467	11.8012	0.138795	0.273353
	P04C888	Upper middle quartile	baseline	14.1845	55.6776	0.454482	2.46662	1.40981	0.133979	0.390762	0.0870044	0.0746333	0.0213683	16.4877	0.536346	3.61931	1.29933	0.752362	0.222777	0.445385	0.0381214	0.00949735	0.0266405	1.83715	3.73968	1.37747	1.07061	0.466715	0.443193	1.62827	27.1252	1.00951	2.90496	0.342496	0.155943	0.451563	1.35008	0.265963	0.399554	4.70717	0.0231164	0.902452	4.44633	0.0221886	23.7095	0.241721	0.637288	0.0817835	0.0418404	6.22171	0.0126987	0.0656709
	P05C555	Lower middle quartile	1 month	6.96136	57.2856	0.476497	1.50798	0.658227	0.664502	0.626111	0.532236	0.241973	0.0115216	12.5572	1.23219	3.39534	3.53221	0.897453	0.15845	1.18262	0.201816	0.0807539	0.0617631	3.09532	3.14942	6.85983	0.400161	0.311416	0.118623	6.48428	7.99154	0.502855	0.15773	0.457408	0.0429124	0.0460902	1.00572	0.357578	2.5314	0.426469	0.0481096	0.254582	3.4095	0.0129554	6.6892	1.40879	0.122099	0.18605	0.0492945	5.41142	0.0346365	0.127425
	P05C555	Lower middle quartile	3 month	62.9631	190.183	0.669981	12.6172	3.41911	1.62441	3.22407	0.75655	0.453856	0.0528897	34.822	1.92984	13.2486	10.3548	3.1338	0.0621216	2.79289	0.422549	0.0824671	0.268992	8.65285	19.7697	5.98293	3.85445	1.25877	0.501431	7.69876	24.5395	7.67765	1.22931	1.9537	0.0835596	1.22345	4.67642	1.29783	3.17976	4.95845	0.55274	0.714666	9.49331	0.0262395	24.615	0.544978	0.123894	0.394877	0.0489688	14.9279	0.115402	0.206484
	P05C555	Lower middle quartile	baseline	10.3531	55.6362	0.175247	2.78084	0.719893	0.220351	0.95449	0.269895	0.127419	0.00619236	15.858	0.828659	5.65097	3.41606	1.32198	0.345942	1.26316	0.10919	0.0339594	0.0456911	2.70475	2.31137	2.05354	1.18016	0.481168	0.243681	4.29199	8.34528	1.27092	0.508663	0.231471	0.0273876	0.111592	2.10995	0.275071	1.87343	0.867903	0.0241544	0.25346	6.58626	0.105169	9.9271	2.23379	1.12825	0.216284	0.0313873	7.48311	0.03212	0.0883068
	P05C777	Lower quartile	1 month	35.6431	214.722	0.954728	8.29634	1.83322	1.67793	1.21968	1.32397	0.517461	0.128999	61.343	2.04247	28.8708	19.2626	2.46387	1.30089	1.62349	0.314044	0.0649153	0.181739	4.784	36.1168	8.03521	10.3983	8.37741	0.865592	4.46924	89.4494	20.5582	5.50094	4.45214	0.393805	2.63292	7.18425	1.74566	1.99066	25.2476	0.807256	1.84384	7.00097	0.0346517	28.3853	1.86122	0.454638	0.917497	0.128065	35.7949	0.0494163	0.145321
	P05C777	Lower quartile	3 month	49.2932	251.785	1.7009	7.71997	1.45461	3.06965	3.20018	0.98901	0.392187	0.021082	63.4063	0.967575	11.1213	8.48128	7.50805	0.159312	0.850415	0.0592381	0.049201	0.0780154	1.96016	14.0068	9.30658	1.65512	2.81054	0.433175	6.55085	25.6857	4.92168	0.282476	1.23459	0.123785	0.156816	2.13285	5.82204	1.41304	20.6843	0.196186	0.576822	7.29768	0.00363325	33.2725	0.460167	0.824295	0.295561	0.166729	39.2851	0.146481	0.291283
	P05C777	Lower quartile	baseline	16.8533	135	0.747957	7.6373	0.876226	0.472176	0.791592	0.344705	0.243556	0.00775436	22.1363	1.01135	14.8549	1.78582	0.759655	0.287973	1.36491	0.125403	0.0508678	0.0536161	3.88815	2.58768	4.32236	0.825306	1.75565	0.620386	5.68929	33.3128	1.84042	0.569845	0.713784	0.0509511	0.0554775	0.568118	0.453299	0.983742	1.86146	0.024166	0.887924	8.23898	0.0881251	24.0866	0.590681	6.50589	0.176336	0.226972	22.3072	0.0052189	0.0854184
	P06C555	Upper quartile	1 month	36.0357	205.157	0.806459	4.3111	1.33421	1.36586	2.86995	1.51364	1.43054	0.0281002	14.592	0.314113	6.33679	4.7636	1.11178	0.660003	0.900158	0.0152877	0.0285929	0.137491	2.0082	6.90861	1.09168	0.606951	0.355664	0.481002	2.20221	13.6094	0.75029	1.01529	0.510952	0.082204	0.10073	1.87059	1.76145	1.33849	2.34194	0.0753811	0.425725	5.1408	0.0527737	20.4676	1.0286	0.310085	0.182825	0.0946686	7.31659	0.0364628	0.215675
	P06C555	Upper quartile	3 month	28.475	151.726	0.332391	3.7034	0.931306	0.577372	1.69185	0.290428	0.245009	0.0264189	44.5979	1.96564	8.50676	27.405	6.81912	0.0573858	1.7804	0.14359	0.0226933	0.103857	2.97293	12.8495	2.87758	1.7052	0.691562	0.577736	2.88417	29.3322	4.51805	0.618556	0.944254	0.0889571	0.341069	1.87124	1.00906	1.81009	22.634	0.238775	0.800387	31.7045	0.0464413	15.4241	0.50278	1.41371	0.535583	0.148483	32.1386	0.291722	0.165168
	P06C555	Upper quartile	baseline	26.5199	183.085	0.967247	5.85362	1.24022	0.712177	3.45443	0.49805	0.534625	0.0275643	38.2546	1.75725	14.275	15.5923	11.0494	0.932449	4.50029	0.354901	0.0587072	0.120694	8.25367	4.67578	3.82823	0.589427	1.10736	0.788147	4.31809	51.2846	3.40362	1.73219	1.07042	0.133371	0.408852	0.428777	0.653857	0.481982	19.5226	0.0524408	1.34782	1.65756	0.230535	24.1413	0.507784	1.93914	0.162945	0.204864	28.2836	0.692671	0.542109
	P06C777	Upper quartile	1 month	28.204	104.288	2.50135	13.1402	0.959704	5.97453	1.48136	0.927412	0.423442	0.120603	55.3447	2.2618	33.8649	12.8003	5.99573	4.70014	4.1187	0.536612	0.334106	0.119322	14.4512	12.1043	4.67356	5.80775	1.16852	0.589338	17.1673	39.5517	11.425	1.09285	1.07433	0.084342	0.487054	4.56639	0.561412	2.80687	3.32516	0.134973	1.1404	7.42658	0.179467	15.4365	0.795895	0.69478	0.233825	0.0641963	18.2185	0.0388647	0.154082
	P06C777	Upper quartile	3 month	33.2828	192.249	1.23609	2.87398	2.05921	2.26644	0.902369	1.10948	0.321515	0.26983	68.5964	2.88765	39.8296	16.7707	4.22916	1.13643	2.10079	0.237591	0.0447136	0.0321063	1.50034	35.5549	17.0339	2.79173	6.68264	2.66355	2.39373	86.8963	25.4025	3.0679	4.09361	0.294023	0.969473	5.64072	2.85614	0.92001	16.6626	0.955478	1.53625	6.5569	0.0828874	31.9402	0.214992	0.57778	0.64673	0.147079	26.3738	0.164681	0.223875
	P06C777	Upper quartile	baseline	16.2392	115.977	2.09814	20.5155	1.46782	1.21298	1.3712	0.749204	0.385329	0.00924398	35.4416	1.55358	24.5523	2.14452	2.30334	0.706804	2.67583	0.542135	0.174677	0.0726731	3.16744	3.0692	2.83984	2.03891	0.503416	0.617424	20.0979	28.5257	0.816458	0.344215	0.934871	0.0354236	0.0522553	2.21751	2.70832	0.730945	1.82098	0.0347292	0.87861	3.42988	0.26931	11.2765	1.45049	0.428648	0.185839	0.0679035	28.0725	0.058697	0.203715
	P06C888	Lower middle quartile	1 month	22.5521	167.68	1.00314	4.13317	1.80342	0.754589	1.31134	1.27861	0.494687	0.05589	25.6185	0.514946	9.84983	8.66183	0.995853	0.700284	1.24438	0.236017	0.0894179	0.0947178	3.11746	7.29354	4.87952	2.55334	0.775759	0.434669	3.96873	22.9535	4.6219	0.857341	0.83811	0.0607294	0.553173	1.80992	1.24794	3.09789	1.80329	0.0508129	0.661316	4.66586	0.0127242	21.0702	0.696054	0.141794	0.749076	0.123897	11.7106	0.0394724	0.90005
	P06C888	Lower middle quartile	3 month	37.3138	206.545	2.75777	8.75582	0.901018	4.94669	1.16445	1.39915	0.820161	0.0466748	49.6663	1.46384	32.1246	11.729	3.24244	2.81253	1.5125	0.241556	0.0328128	0.0571712	2.36146	36.4807	6.64208	5.19726	3.96659	1.16085	8.06981	63.2935	13.9878	3.24629	2.46657	0.454798	1.3302	3.78291	0.331175	2.1901	6.08486	0.934503	1.51144	8.16414	0.0872344	28.98	0.541072	0.226791	0.606514	0.0998822	9.52334	0.0425613	0.673355
	P06C888	Lower middle quartile	baseline	8.32339	66.3734	1.12376	6.94508	0.814147	0.140888	1.15609	0.887958	0.368788	0.00813131	15.8893	1.72849	14.6462	3.60759	1.38274	0.884698	1.494	0.205808	0.101891	0.0683943	4.48797	5.66703	2.14249	5.00032	0.185726	0.310357	7.64055	8.28408	0.675861	0.907714	0.44759	0.0670954	0.0629479	1.84548	2.3009	7.18356	1.19998	0.052842	0.272465	2.10345	0.172919	16.1896	0.508282	0.604727	0.46479	0.075708	8.99038	0.0485097	0.156649
	P07C666	Lower quartile	1 month	23.3757	78.5218	0.82738	8.53655	2.69515	0.571815	1.12791	0.170006	0.218995	0.00570563	122.824	4.03335	16.0738	14.5471	11.0117	0.171264	3.6618	0.283808	0.081801	0.0190629	25.1372	8.79637	1.69738	1.57991	0.586283	0.133446	4.62194	17.9766	1.17368	0.432382	0.532808	0.0843501	0.20399	7.21566	0.948892	2.27526	31.1973	0.283929	0.480104	8.39243	0.0389254	7.88805	0.522011	2.71357	0.128431	0.134975	37.2756	0.833015	0.0902496
	P07C666	Lower quartile	3 month	28.1314	111.904	1.09605	7.64401	1.01559	0.206108	1.42651	0.464088	0.340214	0.0141824	37.1601	1.92677	11.5929	6.41548	1.72124	0.84952	1.8112	0.0814762	0.0955925	0.0208103	7.22401	9.25482	3.42576	2.69539	0.569945	0.254662	10.1736	10.0499	0.0596539	0.723149	0.571918	0.0561811	0.151979	6.3205	3.66596	4.1009	2.69552	0.172285	0.229048	7.6967	0.101627	24.1107	0.476039	0.23391	0.270548	0.0547398	8.31682	0.109182	0.158069
	P07C666	Lower quartile	baseline	41.6436	169.181	0.387683	2.8388	0.502651	1.5264	3.67996	0.366734	1.03971	0.0596002	39.3093	1.62338	6.38459	9.12378	5.7341	0.648799	0.900375	0.348371	0.0312094	0.123509	3.40149	16.8041	2.22501	2.31781	0.544209	1.37025	0.7562	23.285	0.921519	4.13392	1.28421	0.107443	0.292756	1.70944	0.865661	0.274338	16.3869	0.47574	0.698054	5.66771	0.0729801	37.2614	0.913025	1.75454	0.170246	0.124445	10.8629	0.32592	0.376409
	P08C555	Upper quartile	1 month	16.1173	125.259	0.474636	3.31058	0.7347	1.05533	2.46328	0.62682	0.297391	0.00831115	23.9042	0.532607	6.96082	1.66201	3.17363	0.23896	1.32953	0.303029	0.0730719	0.0757598	6.71513	4.58445	7.80122	0.65432	0.684925	0.335181	2.39915	28.3835	0.758966	0.147776	0.769372	0.0859582	0.069797	0.673483	1.81284	1.36952	3.84149	0.0320332	0.806309	3.75984	0.0315491	10.0121	0.475909	0.476444	0.18307	0.0451263	13.3566	0.0347406	0.156708
	P08C555	Upper quartile	3 month	37.342	200.906	0.735228	5.83373	1.52365	0.219817	3.62256	0.521944	0.367576	0.0310721	43.8139	1.04722	31.9527	9.66942	3.38669	1.34226	1.24984	0.169058	0.0311278	0.0346555	6.91222	26.7366	33.2931	6.932	4.70943	0.85044	8.28625	84.9475	26.7143	2.34873	3.17935	0.187296	3.16592	3.90471	6.12464	4.78722	2.5868	0.626355	1.46402	5.79494	0.00914368	27.0832	0.575828	0.151046	0.338915	0.0522727	15.3393	0.0667763	0.402773
	P08C555	Upper quartile	baseline	33.6289	214.798	2.69752	16.0675	1.15995	4.25702	0.910292	1.38923	0.565703	0.027953	32.9888	2.00014	16.4187	3.84605	2.83137	0.329643	3.97903	0.168564	0.0859278	0.0556271	15.2308	6.83101	7.88792	3.92608	2.92243	0.501916	10.6528	30.3332	2.07923	3.13982	1.08606	0.455285	0.08743	4.78364	3.22949	2.27092	2.53397	0.0337434	0.969893	9.12878	0.0495311	31.98	1.73661	0.456336	0.459686	0.0630652	11.011	0.0356673	0.394871
	P08C888	Upper quartile	1 month	98.0739	148.149	2.93352	8.04254	3.92498	1.18607	1.56242	1.04156	0.228462	0.0526612	18.2536	0.93146	12.7547	6.5658	1.92206	1.08687	0.750337	0.124984	0.0974119	0.035802	5.07359	9.70832	2.40232	1.16589	1.30393	0.23109	6.09303	33.8893	11.0821	0.863938	0.798026	0.0640363	1.34156	1.33941	0.369557	1.97364	1.49447	0.113445	0.970786	15.7331	0.0753045	15.7221	0.853386	0.477736	0.193296	0.0482727	8.28588	0.0990497	0.159861
	P08C888	Upper quartile	3 month	31.8071	198.752	0.781752	8.36335	0.883354	0.33843	1.46717	0.768189	0.289358	0.0250994	31.7244	1.28061	13.3147	9.72641	1.90806	0.607068	2.10626	0.103344	0.0308389	0.0907961	2.66129	16.1411	4.4964	2.6961	0.938435	0.59362	9.61117	23.4671	2.89611	2.14784	1.22052	0.105811	0.25135	3.20047	1.08402	4.23251	3.14122	0.432984	0.628628	7.88485	0.0534966	41.7812	4.11886	0.221227	0.447726	0.0801246	11.2077	0.0457144	0.0890216
	P08C888	Upper quartile	baseline	34.6193	86.641	1.51185	9.80925	3.23722	1.06482	0.0530207	0.489473	0.462801	0.0107245	43.9041	1.34149	27.5	11.8318	1.90863	0.330507	1.02923	0.293483	0.0449748	0.0681909	10.616	11.9293	2.49299	1.57217	0.407867	0.165532	10.0549	23.8268	1.7186	1.87028	0.830344	0.0978552	0.189038	0.847306	0.329788	0.716047	12.5152	0.358557	0.67874	5.48726	0.0215805	16.4134	0.684781	2.91759	0.128987	0.0599296	16.6693	0.269806	0.0591239
	P09C777	Upper middle quartile	1 month	30.507	198.191	0.576208	2.58885	1.75205	2.10989	2.06251	0.452613	0.00963228	0.0558196	37.6003	4.87862	9.7448	13.9557	5.94106	0.222227	1.46311	0.0553586	0.0539794	0.0720267	2.39012	8.60639	26.6908	2.97873	7.12737	0.948197	2.84559	75.1313	3.9521	1.94348	2.9495	0.201605	0.198999	2.03507	0.891465	2.27187	18.294	0.0736004	1.70227	6.85764	0.223877	25.1203	0.814693	1.46502	0.354593	0.127253	22.6461	0.513157	0.278479
	P09C777	Upper middle quartile	3 month	15.7123	134.786	0.14694	4.70583	0.664347	0.664897	1.82295	0.328487	1.14654	0.184621	19.3399	1.04572	10.8527	4.90433	1.56112	0.0772905	0.656269	0.427498	0.0562061	0.171411	0.900421	13.5276	2.75817	2.08274	0.790382	0.739157	4.455	32.6355	3.70722	3.50418	1.23065	0.240263	0.458164	1.03745	1.97387	1.32927	2.62569	0.345318	0.824745	3.86089	0.00215493	41.4311	1.38854	0.353944	0.271866	0.211286	6.70711	0.111572	0.543645
	P09C777	Upper middle quartile	baseline	34.5732	228.941	1.43196	6.19614	1.54026	2.14449	5.7043	0.881171	0.780843	0.0271895	38.4036	1.40129	14.2211	7.55932	2.67859	0.227983	1.43612	0.185028	0.0524909	0.198584	6.93579	10.6215	8.25947	8.30924	2.73417	0.932243	7.71593	45.3961	7.95155	2.36521	0.937313	0.236145	1.39595	8.10547	2.9539	2.64509	4.09426	0.069271	1.275	8.27031	0.171683	34.2966	1.06016	2.26806	0.669766	0.101837	13.5589	0.0674652	0.423845
	P09C888	Upper quartile	1 month	21.374	136.422	0.431346	4.63322	0.957757	1.50775	1.35509	0.776939	0.24203	0.0426577	32.9852	0.637633	5.72204	7.72113	5.57698	0.160764	1.2593	0.0545763	0.0532687	0.0769039	6.83758	4.78781	9.30034	4.22842	4.4994	0.529032	3.74566	44.7828	2.62287	1.26234	1.21817	0.157164	0.105795	2.02823	0.776625	2.08379	10.9946	0.0857752	1.22662	6.08353	0.00250832	21.4726	0.655452	0.601908	0.227425	0.070705	12.1922	0.214765	0.238249
	P09C888	Upper quartile	3 month	23.9763	140.728	1.22945	2.80109	0.543044	2.44024	1.59166	1.25777	0.484325	0.103163	33.4637	1.72527	10.8645	16.8823	1.98729	0.114241	0.92786	0.258304	0.0848156	0.0398079	6.81684	39.2347	10.965	10.9891	2.11877	0.744017	11.4862	57.109	10.4466	3.24398	1.94728	0.27096	0.674366	7.36241	0.933908	2.13364	10.8191	0.673446	1.21439	5.56209	0.0392061	31.3123	1.06936	0.62623	0.808056	0.0667327	8.94139	0.0670989	0.283725
	P09C888	Upper quartile	baseline	31.2139	114.457	0.374347	2.73011	0.81946	0.890528	2.57571	0.837578	0.415105	0.0264562	35.6072	1.10714	6.47316	4.33728	4.54639	0.0380836	1.49382	0.148136	0.0440561	0.128135	5.65995	5.12423	2.2887	1.92236	1.1752	0.788228	3.72155	28.9476	2.90632	2.12869	0.449764	0.159333	0.587136	3.0155	0.997056	0.887529	10.7612	0.0365945	0.88472	9.57639	0.0498668	24.2803	0.640049	1.04109	0.217282	0.101562	17.8186	0.165487	0.0941166
	P10C555	Upper middle quartile	1 month	24.5274	160.611	1.66034	17.8912	0.862674	0.556077	0.333683	0.900386	0.231685	0.0585553	36.3908	1.02517	27.0818	2.58854	2.53033	0.580326	6.11807	0.6173	0.12753	0.115524	20.82	3.67945	3.77512	1.99148	1.18824	0.559426	6.31463	27.1423	4.7322	0.527079	1.01405	0.0961121	0.53592	1.14979	1.51447	2.39254	1.95213	0.0328146	0.765366	6.71022	0.0270824	20.3201	1.27415	0.378691	0.244493	0.132239	52.3309	0.103249	0.209487
	P10C555	Upper middle quartile	3 month	37.9691	238.609	0.339586	7.84155	0.807315	0.519945	6.02714	0.845853	0.320587	0.0227638	23.8965	1.492	3.75396	13.3286	3.7506	0.0385413	1.3272	0.0821113	0.0154588	0.117775	2.14954	1.60213	1.65252	0.818925	2.57831	0.355799	1.59022	47.2841	1.94294	1.72326	0.820743	0.123647	0.0633642	1.10411	0.346164	1.95356	27.4611	0.0204834	1.21531	29.6572	0.0214015	24.8404	1.03775	10.8143	0.221249	0.181977	17.1291	0.116785	0.111853
	P10C555	Upper middle quartile	baseline	28.2008	188.643	1.79598	11.0182	1.34786	0.730103	0.182036	1.28192	0.482424	0.0537204	60.7771	3.48039	20.1345	13.3829	6.05398	0.83062	1.9521	0.373369	0.0639118	0.0878745	5.59695	8.15514	30.6294	3.0964	3.7714	0.746957	4.27233	96.8587	10.7635	1.15918	2.47648	0.226733	0.678609	1.87823	0.437373	0.757777	19.1171	0.0470949	1.87217	7.68859	0.096851	29.9481	0.407132	1.31506	0.530946	0.0994192	48.5249	0.63405	0.181962
	P10C666	Upper middle quartile	1 month	27.2801	100.753	1.02065	5.6214	3.04792	0.596599	0.946193	0.708867	0.267368	0.100675	48.2058	2.45338	32.7285	13.106	5.37486	0.495988	2.45747	0.210609	0.0751068	0.0487592	4.84188	12.2597	10.1865	4.66331	4.14775	0.502638	3.73299	62.2764	19.3379	1.74676	1.69346	0.112427	1.50297	2.95489	0.428412	3.29877	11.7046	0.117439	1.44457	7.19879	0.0326115	13.7945	0.598779	0.730996	0.454239	0.287549	21.9163	0.276047	0.155546
	P10C666	Upper middle quartile	3 month	30.0137	152.855	0.668113	10.9372	1.11813	1.0979	3.71202	0.616467	0.612527	0.0286416	40.0506	1.86667	12.7977	10.3333	6.08054	0.143681	2.66751	0.197584	0.0783687	0.0280121	6.99349	7.20162	5.81898	4.23306	1.48921	0.395724	6.07503	38.7676	6.97121	1.92881	1.20816	0.182134	0.671351	4.98234	2.53482	1.17239	24.9139	0.0659123	1.00241	6.11245	0.00922159	21.3108	1.04331	1.32836	0.448853	0.0779814	27.1443	0.473502	0.299309
	P10C666	Upper middle quartile	baseline	34.2093	121.483	2.56294	6.40307	2.0904	1.67069	2.82334	1.89663	0.636422	0.0342998	52.3292	1.82704	26.3813	3.48333	9.01309	0.219249	7.84326	0.959505	0.259156	0.108011	21.0975	6.28191	2.37279	3.08768	0.97327	0.639284	12.8019	24.917	0.995307	2.27656	0.615435	0.142229	0.165176	4.50982	1.44362	2.34616	2.00928	0.0318765	0.781685	6.89627	0.145986	25.0198	0.396291	0.507841	0.444511	0.0639525	26.6949	0.0861421	0.254507
	P10C777	Lower quartile	1 month	30.3817	211.061	2.71469	18.102	0.810123	1.86288	2.90432	1.40823	0.506496	0.0712853	40.2071	0.816056	26.1459	12.0413	1.51762	1.1578	1.55681	0.4074	0.105393	0.0627843	10.1382	21.9534	39.7064	3.3078	2.50579	1.1058	7.99798	66.5241	12.9249	0.852296	4.56343	0.467572	1.14812	4.96008	1.04108	6.03329	7.73054	0.175875	1.43077	9.41477	0.040043	27.9419	0.804504	0.302271	0.780687	0.137136	13.9604	0.140488	0.264697
	P10C777	Lower quartile	3 month	29.4338	110.985	1.3105	5.33768	0.706506	1.20371	1.40712	0.559007	0.301638	0.0265408	51.7309	1.84324	25.5952	3.79651	2.38102	1.34759	2.28695	0.272219	0.164845	0.0595755	9.03117	7.46806	7.8809	3.74657	1.2125	0.67054	5.63776	54.9992	10.3176	2.54786	1.33765	0.194152	0.59067	7.08621	1.34448	0.940972	20.4375	0.0435344	1.32865	10.821	0.0410194	20.0794	0.998036	3.28229	0.461981	0.0821972	14.9917	0.0341329	0.15632
	P10C777	Lower quartile	baseline	38.7264	95.0837	2.43544	13.5462	2.54728	0.280091	0.730357	0.871732	0.371856	0.024036	51.1003	2.54377	37.9697	3.22909	1.81065	0.653573	1.70539	0.361655	0.115557	0.08643	14.6819	3.80419	5.47799	2.21227	1.93819	0.457331	3.20184	31.9916	1.5972	1.15209	0.945657	0.10521	0.917077	4.34509	0.686818	1.6482	11.0833	0.0241816	0.983591	14.9135	0.216242	17.2942	0.55411	0.878405	0.457766	0.120679	24.6458	0.326969	0.132774
	P12C555	Upper quartile	1 month	15.4939	143.18	0.71678	8.69689	0.871118	5.1551	1.85223	0.425737	0.515819	0.0383019	41.3161	1.37144	16.7654	12.0811	2.23197	1.60037	1.48705	0.159186	0.0584717	0.0776256	26.594	22.1466	12.2567	7.00953	0.902295	0.41966	10.1967	16.1071	2.60968	1.33494	1.60986	0.103955	0.0700566	4.87613	3.01575	8.31147	5.86901	0.340701	0.467263	5.04014	0.0480998	28.4331	1.08664	0.583402	0.621115	0.107729	8.21307	0.0384173	0.278857
	P12C555	Upper quartile	3 month	26.1059	83.5099	1.08844	12.047	1.63101	2.9136	0.590219	1.14316	0.664143	0.0407814	36.1342	1.40767	21.7314	3.13437	2.28206	1.77411	2.78483	0.578096	0.2349	0.121984	15.1524	5.00796	5.66373	2.94298	0.39571	0.358842	11.7178	8.56149	0.647007	0.67934	0.475217	0.0707992	0.0926492	8.03936	4.98833	7.76656	4.3612	0.0377827	0.246094	6.65665	0.055322	16.6015	1.57687	0.873086	0.283129	0.0483891	13.4377	0.0891028	0.225494
	P12C555	Upper quartile	baseline	30.5886	231.311	1.19139	13.854	8.27624	0.232939	1.71264	0.909028	0.319397	0.0218529	30.5078	0.775812	18.9167	4.2569	2.57334	1.05406	1.26754	0.104297	0.0229881	0.0740116	14.4023	3.64978	1.78956	2.51277	1.1105	0.578099	8.47482	25.8354	1.19413	0.542539	0.638687	0.0857366	0.0876798	2.87923	0.824362	1.01122	2.2703	0.0224892	0.797712	5.22134	0.238813	33.2413	0.753091	1.03954	0.39431	0.0866672	23.3542	0.080424	0.146702
	P12C666	Upper middle quartile	1 month	12.8437	105.638	1.07358	7.31876	1.30958	1.18724	1.68195	1.5034	0.512167	0.0520956	21.2377	0.324265	7.7631	9.23958	1.21757	0.494398	0.984256	0.133868	0.0607692	0.027764	18.4615	21.0791	11.055	2.13302	0.635264	0.5076	7.11973	21.1079	3.92607	0.715558	2.50185	0.139591	0.242362	4.46724	2.30269	6.54898	4.16136	0.553242	0.630575	5.41309	0.0389987	26.8366	1.40487	0.922466	0.357712	0.0451903	6.5662	0.0282479	0.143945
	P12C666	Upper middle quartile	3 month	29.3743	164.724	0.773104	3.99302	0.947787	1.00044	2.19273	0.551712	0.30203	0.050474	33.7224	2.026	8.41904	6.07315	1.22618	0.073781	0.870837	0.0581321	0.0281127	0.0156536	3.965	12.5907	4.64112	4.98318	1.64268	0.85693	2.77199	33.9933	10.4719	1.15817	1.06649	0.0776895	0.475844	3.731	1.17225	3.36572	4.94634	0.0838162	0.920796	6.24056	0.0290395	28.8259	0.815333	0.281733	0.572711	0.0325963	8.8956	0.0295606	0.0659973
	P12C666	Upper middle quartile	baseline	38.214	219.512	0.864604	4.00163	2.12962	0.685831	2.05881	1.02697	0.4594	0.0183066	25.0779	0.963709	7.741	5.37515	7.46069	0.139349	0.8098	0.0555487	0.0279374	0.078717	3.26691	3.13801	2.26544	0.74994	1.10129	0.404937	3.12369	24.157	1.7215	0.769556	1.04946	0.0760096	0.0878012	1.51791	0.839733	1.45483	16.3784	0.0272258	0.735937	4.58898	0.0230597	22.095	0.419753	1.04711	0.142576	0.167035	12.3265	0.184934	0.256773
	P12C777	Lower quartile	1 month	24.2255	116.84	1.71652	10.54	2.46198	3.61439	0.952176	1.01816	0.489532	0.0445694	30.8477	0.606592	10.7607	13.7236	0.679652	0.719925	2.17244	0.11781	0.0455389	0.0424524	6.93594	12.6205	8.79	1.79642	0.716486	0.423676	9.87516	27.3124	4.5222	0.464726	1.38567	0.249361	0.314173	7.81869	2.76538	4.46126	7.90708	0.103529	0.780074	17.8241	0.0678326	30.8625	4.6986	0.184227	0.371751	0.0247134	17.7752	0.210306	0.190124
	P12C777	Lower quartile	3 month	44.1835	106.999	0.835995	7.16495	1.73248	2.21484	2.31178	0.324334	0.464817	0.0261285	27.865	0.850771	16.3943	3.96977	0.746352	0.448765	1.72352	0.250708	0.042724	0.13356	5.15379	5.01927	1.80147	1.87549	0.635268	0.265903	3.51832	11.7421	1.34606	0.975081	0.304199	0.0485328	0.18096	2.74124	1.09128	4.30369	2.12395	0.0344806	0.354517	9.30589	0.0292026	21.1207	1.41002	0.357987	0.196364	0.070762	13.3466	0.125623	0.291412
	P12C777	Lower quartile	baseline	31.6892	102.516	0.730857	4.28569	1.80505	2.12606	1.87935	1.53258	0.500959	0.0188947	17.3354	0.807981	12.5258	4.02794	1.00152	0.651185	1.18286	0.139565	0.0818536	0.099616	7.33071	2.47491	7.82026	1.21235	1.62032	0.237434	8.98229	14.3544	0.859116	1.01547	1.19586	0.0954447	0.113295	2.84625	0.682477	6.07084	1.73673	0.059162	0.368459	5.51719	0.0319491	16.3067	0.575196	0.197376	0.222418	0.0540831	10.5115	0.0450375	0.298618
	P13C555	Lower quartile	1 month	33.4127	103.506	1.10071	16.1905	1.83346	1.81119	2.302	0.580337	0.409037	0.0439157	36.1692	4.31296	36.313	21.9534	5.46625	0.533057	6.99296	0.682366	0.11698	0.111688	14.1121	10.9515	5.6334	1.88744	3.76105	1.2296	5.51512	58.2067	19.2479	0.476175	1.51397	0.135945	0.712742	5.18504	0.572353	4.60943	28.3558	0.0960872	1.46396	6.98336	0.0641289	15.4829	0.935878	0.435791	0.440883	0.0932108	26.835	0.114286	0.26227
	P13C555	Lower quartile	3 month	30.5178	179.444	1.04541	9.35025	1.83949	1.64294	4.27911	1.39934	0.399441	0.0347303	76.4607	5.32291	22.9664	16.8819	14.8671	0.229324	3.38315	0.33706	0.0523198	0.106158	9.62854	6.52078	8.86209	3.04627	2.63053	0.676275	4.29937	60.3125	13.3012	1.07193	0.966454	0.22784	1.28559	5.37157	0.391504	3.22587	33.1842	0.0525165	1.43819	8.05211	0.0293463	18.983	0.666271	5.12358	0.454612	0.213269	55.3684	0.524984	0.338536
	P13C555	Lower quartile	3 month	29.5382	170.617	1.08227	8.92571	1.7519	0.938365	4.22874	1.33506	0.362113	0.0171979	73.7393	6.14442	24.6975	15.7015	14.4812	0.18881	3.23384	0.242785	0.0381734	0.0896901	8.83395	8.54624	11.7541	4.59864	1.99645	0.870823	3.41127	67.363	13.9826	1.17857	0.955177	0.186171	1.97257	5.63095	0.326446	4.23363	33.448	0.0636457	1.5859	8.18803	0.0128798	19.7434	0.745289	6.35455	0.455476	0.126352	54.0808	0.403592	0.190203
	P13C555	Lower quartile	3 month	30.3622	169.984	1.14573	7.38996	1.93002	1.02591	4.33548	1.31999	0.38825	0.0465267	76.8147	6.63733	23.3047	15.9456	15.1428	0.153515	3.11996	0.234436	0.0341503	0.149708	7.84117	5.10156	9.69165	3.6978	1.89666	0.802216	4.56427	57.3242	12.2998	1.51948	0.966274	0.248305	1.62739	4.66916	0.305289	3.88757	27.0648	0.0461738	1.41139	7.97084	0.0119004	19.5196	0.780419	6.25802	0.498588	0.306734	57.2835	0.394224	0.153902
	P13C555	Lower quartile	3 month	31.653	197.73	0.908236	11.7351	1.83656	2.96454	4.27311	1.54296	0.447961	0.0404662	78.828	3.18699	20.8969	18.9986	14.9774	0.345648	3.79566	0.533957	0.0846357	0.0790755	12.2105	5.91453	5.14054	0.842382	3.99848	0.355785	4.92257	56.2503	13.6213	0.517739	0.977912	0.249044	0.256805	5.81459	0.542777	1.55642	39.0398	0.0477301	1.31727	7.99747	0.0632587	17.6859	0.473106	2.75817	0.409772	0.20672	54.7409	0.777135	0.671502
	P13C555	Lower quartile	baseline	22.5373	167.78	1.10206	19.0856	1.48893	0.609643	0.334358	1.19575	0.364524	0.0344829	44.0497	1.54742	22.7328	14.9747	10.0053	0.714073	3.72128	0.348668	0.0748391	0.0552558	8.01987	10.9522	13.8308	1.80467	1.77679	0.754521	3.13394	70.1138	7.34159	1.31288	3.12421	0.153615	0.833214	1.75161	0.586541	1.46138	27.952	0.103013	1.54825	3.47123	0.216973	16.3294	0.632682	0.96008	0.254647	0.162418	34.995	0.461882	0.283162
	P13C888	Lower quartile	1 month	22.6277	114.516	1.42386	14.9825	11.8069	0.563483	1.34612	0.900412	0.333163	0.0392318	32.0994	1.54672	13.3233	5.25757	5.16943	1.26769	1.15779	0.244107	0.0354026	0.096636	7.72591	13.997	8.22953	4.6807	4.92521	0.749448	7.53302	61.588	7.19404	1.94338	1.54792	0.161281	1.97399	2.20773	2.25633	1.19081	18.8122	0.111193	1.52355	6.93158	0.0122324	17.4959	1.20925	0.404274	0.615768	0.154157	37.1568	0.245517	0.165715
	P13C888	Lower quartile	3 month	31.7678	194.792	1.09533	8.84903	1.64874	3.28069	0.240855	0.888834	0.309271	0.0732167	44.0305	2.42509	13.5018	9.4504	6.23167	0.766019	0.900154	0.323088	0.0452783	0.0354723	3.1997	7.62418	6.07871	2.04983	3.32855	0.910277	4.14498	30.9266	2.79525	1.10473	0.820928	0.225816	0.0984475	1.75077	0.705442	0.458496	22.785	0.0653059	0.827478	9.77049	0.0118527	34.1556	0.861799	2.75499	0.218567	0.138749	26.084	0.3419	0.525101
	P13C888	Lower quartile	baseline	30.5699	180.23	1.48768	9.66125	4.30701	0.791386	0.0155541	0.693976	0.351298	0.109638	48.0998	2.08203	19.9184	12.684	9.77226	0.573138	1.33538	0.243279	0.0168851	0.074407	5.31218	9.06399	14.9847	3.22659	2.00899	0.546872	3.88457	48.596	7.88087	3.04497	1.79214	0.145182	0.533282	2.36592	0.793186	1.20889	29.822	0.0534719	1.17805	6.53741	0.0553739	24.2564	0.908116	1.03336	0.530361	0.26307	42.0874	0.298919	0.353401
	P15C888	Upper quartile	1 month	24.6944	130.918	0.375252	4.31084	1.68447	1.13494	1.578	0.377844	0.319545	0.0346594	33.8087	1.39274	6.55738	8.73811	5.25204	0.226194	1.19839	0.307362	0.0303873	0.16455	4.73037	15.7489	2.48204	4.66979	0.38846	1.20982	2.86293	20.0871	0.455497	1.83778	0.640557	0.151209	0.281064	2.15806	0.714758	1.96373	8.80765	0.158282	0.591783	12.3688	0.0197218	35.2477	1.28516	1.70402	0.405461	0.0948023	17.5187	0.161006	0.321911
	P15C888	Upper quartile	3 month	21.7142	136.013	0.779959	5.47009	1.12169	1.57398	2.02925	1.26063	0.323486	0.0306872	77.2842	1.54827	14.1078	15.5748	19.7432	0.257087	2.58444	0.346071	0.0472578	0.134306	1.67196	23.4883	11.7802	3.46772	2.35957	1.50044	6.07374	43.1133	3.87741	2.09915	2.45785	0.23106	0.669959	3.58697	1.59718	1.49512	73.7997	0.199556	1.09189	12.8994	0.0236451	26.0165	1.02177	2.37555	0.644949	0.259904	44.6365	0.554538	0.215428
	P15C888	Upper quartile	baseline	6.61578	39.2081	0.383029	2.92296	3.78162	0.885839	0.76474	0.550589	0.222007	0.0225315	20.7306	0.481519	10.842	3.62816	4.04782	0.304301	1.47645	0.452826	0.156866	0.0387802	6.45951	4.65471	1.39427	0.749788	0.30486	0.245331	2.41283	5.89597	1.25557	0.138713	0.217641	0.017033	0.143498	1.28512	0.666949	0.379227	2.44781	0.128193	0.184541	13.1774	0.0909525	5.13231	0.492874	0.876371	0.0799513	0.0585959	15.6694	0.217549	0.113849
	P16C666	Lower quartile	1 month	17.8975	160.595	0.408359	4.44742	0.218191	4.24677	2.75679	0.77509	0.260212	0.0388829	28.8048	0.240628	9.42421	7.55236	2.04699	0.209809	1.02433	0.217492	0.0278181	0.0841251	2.77943	19.9508	4.02085	1.98057	2.69646	0.467629	2.85861	50.6845	1.28847	3.50755	2.01845	0.575462	0.176115	1.3686	0.789743	1.63912	4.2841	0.215723	1.30576	5.3965	0.029269	26.9835	0.83247	0.580529	0.170866	0.122043	7.114	0.0291376	0.961485
	P16C666	Lower quartile	3 month	17.9134	51.6652	1.15705	12.4881	0.33814	1.09542	0.725027	0.575579	0.588637	0.00366741	51.6085	1.66613	24.5123	11.2937	14.1339	1.75533	0.872135	0.196558	0.0274805	0.0232041	12.4714	0.343932	0.986793	0.553517	0.100535	0.0653593	22.0961	5.28866	0.251271	0.343521	0.186385	0.0164236	0.0317158	1.94292	17.067	12.6369	12.4996	0.00495917	0.0600185	2.74652	0.00221403	2.82386	0.50244	0.670838	0.142797	0.0785955	49.8476	0.280718	0.114081
	P16C666	Lower quartile	baseline	14.635	82.8289	0.845426	9.4202	0.350652	1.14072	0.477164	0.58253	0.394297	0.032511	24.9939	1.41161	13.2576	3.88241	0.935092	0.928302	1.33704	0.360112	0.0313734	0.081839	4.90007	14.8029	1.10397	4.3162	0.734894	0.899781	4.32746	29.0243	0.564968	4.76378	0.728293	0.262845	0.272672	1.19475	1.21271	0.760484	2.29164	0.150489	0.843379	7.78202	0.0455256	29.3353	1.48078	0.35034	0.283472	0.0946561	15.5958	0.0351721	0.23001
	P16C777	Upper middle quartile	1 month	43.1545	190.892	0.587254	14.5361	1.64879	3.35461	3.13765	0.519499	0.332747	0.0918438	35.6208	2.22983	34.596	8.32256	1.58816	0.804444	3.66317	0.186412	0.0474903	0.0775782	10.1364	8.93393	7.90279	4.88533	2.73258	0.598085	4.09371	45.6627	2.83184	3.9813	1.74703	0.381673	0.158957	2.63831	3.03331	3.93579	7.13241	0.123842	1.17759	18.8282	0.0476174	43.4477	1.32423	1.07682	0.24514	0.0813452	32.8662	0.28086	0.365228
	P16C777	Upper middle quartile	3 month	43.565	205.413	0.583122	31.8483	1.21074	0.856662	3.08059	0.371317	0.19274	0.0141599	40.0606	1.87518	48.4408	5.42412	1.29822	0.117216	8.82687	0.0932441	0.0335506	0.055328	13.7011	8.95058	4.04551	5.19876	0.652823	0.544839	5.11057	21.8754	0.138872	2.12999	0.533107	0.175567	0.117077	8.74161	3.47004	3.19394	4.89728	0.0955753	0.603289	13.2517	0.0282539	34.895	0.670806	1.87195	0.273102	0.0815525	44.609	0.122152	0.0877355
	P16C777	Upper middle quartile	baseline	29.0728	174.448	1.80458	9.71081	0.797687	1.04046	1.04189	0.765663	0.424959	0.0442453	45.5552	1.00165	31.2304	11.1529	4.16196	1.09731	4.72226	0.270344	0.0732841	0.0884298	11.3195	10.1101	10.3702	3.19264	2.0633	0.991038	4.1482	59.7007	2.41539	1.62473	1.47515	0.42146	0.303431	1.63357	0.6864	1.05266	20.0371	0.0567645	1.40539	9.52201	0.154652	45.7321	1.86187	1.22947	0.298075	0.33126	30.4077	0.385334	0.198456
	P17C555	Upper middle quartile	1 month	28.3064	198.502	1.50023	3.64729	0.950493	0.99022	2.34786	1.17613	0.287605	0.0344957	35.3583	1.69365	13.1213	6.29345	4.52154	0.116401	1.09352	0.129628	0.0154599	0.088093	6.2687	9.99063	5.31509	6.50896	2.07514	0.325728	9.69894	32.075	6.3558	1.38027	1.13451	0.133538	0.510536	3.22699	2.10604	1.11633	10.7453	0.0664142	0.920013	7.16959	0.0458225	24.2736	3.03442	0.500997	0.557629	0.0920759	15.0625	0.136743	0.0852492
	P17C555	Upper middle quartile	3 month	32.7845	194.979	0.884495	14.2486	2.16763	1.03608	2.94372	0.699489	0.631132	0.06561	47.4355	3.18308	14.0455	5.08161	3.41628	0.389487	1.08731	0.284308	0.0897881	0.115368	6.26233	5.71061	9.05072	8.61549	1.48108	1.38684	14.195	47.9116	5.14678	4.56048	1.34817	0.297851	0.588452	3.55397	1.38691	7.76086	5.24869	0.0563748	1.0051	12.7226	0.0153568	63.6318	2.18164	0.52727	1.34367	0.140761	22.3811	0.0852237	0.122797
	P17C555	Upper middle quartile	baseline	34.4892	147.658	0.962494	4.75401	1.70018	1.0687	2.54036	1.04945	0.377289	0.0637278	43.841	0.563529	26.1989	5.50817	2.65316	0.461144	4.59789	0.498433	0.13194	0.131795	11.2954	4.76062	10.3144	3.13492	0.864362	0.380507	8.23875	30.9472	4.87571	3.10276	1.07802	0.144492	0.764488	2.58162	4.55987	4.71651	3.37446	0.0484625	0.965293	9.22181	0.0957977	24.3134	3.99407	0.473303	0.266262	0.072966	25.5119	0.056744	0.211615
	P17C666	Upper quartile	1 month	30.013	97.8805	0.836203	14.821	15.0708	1.64786	3.74443	1.62471	1.12897	0.0749528	43.7714	2.7109	31.5053	18.3011	3.98676	2.45483	5.63669	1.50541	0.598973	0.137613	15.4469	10.612	7.2681	6.27723	0.364751	0.576308	13.8552	14.783	3.77079	0.87095	0.952237	0.100986	0.305423	10.9814	16.886	5.59264	7.45776	0.0706372	0.386012	7.16729	0.0151302	29.7817	1.14557	0.383141	0.548487	0.11842	46.6554	0.206567	0.260704
	P17C666	Upper quartile	3 month	35.959	138.818	2.59029	20.3738	0.940437	2.50479	3.10724	1.43083	0.6138	0.0213607	46.5569	2.79446	19.7894	5.11433	2.68384	1.32029	2.63921	0.286032	0.11021	0.0742833	24.1237	10.8526	5.60713	4.68233	0.253028	0.310307	9.60209	11.3108	1.70459	0.948005	0.752082	0.111087	0.107334	14.9186	9.75299	5.8847	12.1001	0.098791	0.308377	9.06664	0.087293	34.0018	1.61197	1.16283	0.953031	0.0368304	18.8196	0.0772219	0.20642
	P17C666	Upper quartile	baseline	25.7241	136.476	1.09595	10.7769	2.00029	2.28076	2.36635	0.694506	0.44596	0.0318208	33.2706	2.41424	20.9948	6.74461	5.01765	0.501477	1.14534	0.159883	0.497563	0.0719046	24.0903	2.75256	6.7888	0.771241	1.41008	0.342958	7.17019	37.0656	4.02677	0.451826	0.840434	0.192161	0.91323	1.77952	7.26413	7.79072	4.56824	0.0349824	1.07869	5.99552	0.0608304	26.2693	1.07261	0.321736	0.341936	0.0721063	28.009	0.110072	0.239169
	P17C777	Lower middle quartile	1 month	67.9317	204.029	1.35836	16.0457	3.79133	3.7706	7.12529	1.54559	1.67023	0.0430098	71.8904	3.06255	24.6552	9.6106	6.50336	3.06129	3.04553	0.617325	0.202446	0.230016	8.33517	19.8084	12.8727	11.1247	1.71386	1.24926	19.6877	61.725	11.1432	2.72379	1.52165	0.382585	1.37607	9.20789	2.69168	6.6349	17.7913	0.0993853	1.32195	11.9538	0.0676666	48.9541	7.16031	0.46098	1.62749	0.112214	30.3421	0.152586	0.26093
	P17C777	Lower middle quartile	3 month	86.2415	164.321	1.69596	13.0632	6.83226	3.30643	4.28503	1.26357	0.578073	0.0199063	45.651	1.50909	18.3367	4.11736	5.70097	1.49117	1.96715	0.455286	0.0664159	0.0600509	5.5925	4.4977	4.39623	2.83228	0.450905	0.601492	18.297	16.3405	0.455422	1.34027	0.868084	0.210175	0.0869254	6.53938	2.25654	8.11865	7.39813	0.0459795	0.417564	8.5944	0.0572479	18.5296	8.56447	1.17832	0.365051	0.0389295	26.4853	0.106407	0.284972
	P17C777	Lower middle quartile	baseline	35.3833	158.689	0.464673	10.2081	2.68721	0.362736	2.25731	0.538298	0.230722	0.01793	70.2392	1.72682	13.6215	7.90176	14.4381	0.572224	2.32226	0.174764	0.0496863	0.0622976	2.92381	7.46633	2.93214	2.54771	2.10264	0.923889	6.26169	53.2365	3.65261	2.4233	1.30912	0.259695	0.346242	2.49756	0.352058	2.85515	45.0694	0.0685766	1.27241	9.73558	0.0161084	23.9019	0.89888	1.06739	0.324101	0.0735554	31.9371	0.317313	0.0941444
	P17C888	Lower middle quartile	1 month	24.3032	90.2958	3.21324	8.914	3.07913	0.995141	0.155435	0.425272	0.166303	0.00993193	119.547	8.94442	27.8046	11.013	23.0983	0.477133	1.75542	0.213734	0.0201404	0.0460158	4.3774	10.6648	6.8871	3.62388	3.12618	0.638048	6.55371	63.7764	5.89556	2.26647	1.07541	0.267182	1.25215	5.89445	0.53335	2.03336	94.7509	0.0588253	1.50184	13.693	0.00552785	14.6377	0.820901	2.18379	0.317735	0.431913	58.1488	0.773801	0.091173
	P17C888	Lower middle quartile	3 month	70.1956	258.586	2.24369	20.4933	1.66009	3.1004	3.95255	1.41431	0.583796	0.0184915	57.7261	3.13937	20.0947	11.3078	3.02122	1.77359	1.41139	0.292511	0.0636654	0.0567951	6.30241	25.2797	25.6309	9.08265	1.11638	0.608892	17.7233	44.1067	6.28648	1.63472	2.28916	0.540292	0.220738	10.7022	1.76982	7.6505	27.1652	0.222028	1.00129	23.9905	0.102797	39.6887	1.3336	1.79215	1.12793	0.0706898	24.6414	0.122442	0.122463
	P17C888	Lower middle quartile	baseline	31.8541	149.493	1.56721	21.2052	4.64548	2.02221	2.33472	1.49568	0.610334	0.0223265	48.5044	2.3711	18.6084	4.77773	2.10468	1.36917	1.15226	0.243908	0.0796439	0.117552	10.6791	16.9271	19.7298	6.80978	0.997138	0.602817	16.5453	34.0509	1.73546	1.44117	1.68701	0.406424	0.281516	3.98688	1.71516	15.2335	10.8415	0.142955	0.849794	8.96131	0.00555287	42.4256	1.17216	0.694736	0.713629	0.0506765	24.3324	0.288797	0.297158
	P18C555	Upper middle quartile	1 month	28.6642	83.6334	3.60741	14.7379	1.44744	1.88655	3.41257	2.19428	1.45588	0.0542332	34.3784	2.39844	29.0344	2.96707	4.64492	1.37132	4.62554	1.62926	0.712555	0.340262	31.8918	2.24977	7.79484	4.94382	0.321361	0.471235	21.1709	10.7572	2.6448	0.678075	0.922524	0.0917974	0.148732	9.54937	13.8262	13.1364	7.85964	0.00677207	0.291977	12.8551	0.0643959	12.4573	0.683538	2.09206	0.566719	0.114335	29.5068	0.245655	0.48852
	P18C555	Upper middle quartile	3 month	117.421	269.359	1.23539	14.5182	2.35607	1.40527	4.85304	0.60059	0.61131	0.0222344	32.3969	1.28085	8.07069	4.70254	1.39891	0.131834	0.854339	0.124609	0.0913796	0.102819	3.47348	8.66542	7.65443	2.69681	2.43248	0.337454	8.2892	65.5336	11.8414	2.7275	2.43175	0.432601	2.72149	5.60772	1.18689	3.09618	8.02321	0.0739501	1.28118	9.9223	0.0608906	22.5939	0.585492	0.470917	0.300858	0.0642231	12.478	0.074134	0.173906
	P18C555	Upper middle quartile	baseline	41.9464	119.636	6.73089	16.3391	1.18078	1.61178	3.6755	0.717656	1.00645	0.0558343	36.2158	1.84018	20.7667	4.04207	5.50387	0.297079	2.32999	0.549838	0.101368	0.321298	7.51628	7.1088	7.41347	4.75703	1.82143	0.691239	29.8817	28.9565	2.06786	2.3829	0.875635	0.217263	0.394228	10.3684	6.71257	12.8049	5.48782	0.0656347	0.634542	10.4214	0.0415528	17.7396	0.993002	0.692029	0.510882	0.0814138	24.9434	0.145429	0.435406
	P20C666	Lower quartile	1 month	23.5722	107.273	0.517608	14.2815	1.2906	2.56846	3.44826	0.524145	0.729392	0.142875	43.0228	1.42584	23.9512	4.24599	3.75965	2.10726	3.20563	0.814487	0.257208	0.110038	7.17581	6.52966	6.18316	2.45921	2.86638	0.846111	4.01743	53.0261	9.5166	2.83017	1.42934	0.324411	1.20718	3.71517	3.06121	3.54266	10.7469	0.0470825	1.19573	5.46511	0.0202666	18.0424	3.23391	0.689095	0.490436	0.188617	13.2245	0.108623	0.369615
	P20C666	Lower quartile	3 month	54.2515	128.791	0.898713	15.3366	0.667841	0.548452	1.96366	0.179391	0.194247	0.0100573	68.45	0.804312	8.81584	8.73811	7.34666	0.267085	1.40079	0.0876582	0.0517137	0.0229772	5.40199	4.57501	3.5151	0.873721	0.479015	0.556732	3.30827	33.084	1.07902	0.473937	1.03714	0.0989314	0.0590546	8.18934	0.933844	3.28242	44.3442	0.0556873	0.725311	14.0238	0.00162613	9.63459	0.621794	1.54115	0.478756	0.0977317	32.8696	0.295592	0.0607306
	P20C666	Lower quartile	baseline	43.6745	224.618	0.846801	21.8336	1.16671	1.47092	3.76653	0.523872	0.421158	0.054227	43.3721	3.13862	26.2209	3.31119	3.55805	0.136543	1.5522	0.395988	0.0263926	0.0598921	7.82001	12.1637	4.64637	4.40368	4.53896	0.977528	2.90978	67.4949	3.39547	4.71113	0.967914	0.295178	2.06818	3.40641	0.976404	2.43583	8.64462	0.102058	1.42839	9.697	0.0082706	47.0047	0.977591	1.08931	0.497252	0.183433	41.1918	0.0468181	0.174268
	P20C777	Lower middle quartile	1 month	20.9699	142.116	1.79022	12.9999	3.59694	1.09296	2.21103	0.577182	0.2041	0.0722692	115.93	2.84879	40.1098	12.2443	24.3814	0.513952	1.99092	0.278262	0.0747098	0.0605249	2.00635	11.2786	9.61723	6.38067	2.54062	0.866626	3.23513	92.8603	12.0743	3.29338	2.89429	0.308709	1.24663	6.49197	2.00192	1.47705	89.784	0.0690563	1.64621	5.08428	0.00338429	25.5392	1.85147	0.976939	0.87019	0.242713	52.8709	0.493315	0.180023
	P20C777	Lower middle quartile	3 month	26.1937	125.719	0.600104	15.5665	0.437155	0.550664	1.91648	0.484021	0.489092	0.0166014	37.6559	1.90538	12.7563	3.48748	1.97935	0.275484	1.24306	0.143011	0.0801957	0.0662804	1.31132	6.0214	3.66064	2.6755	0.534478	0.215201	17.7215	19.1484	1.69884	1.50609	0.774749	0.371008	0.205422	6.47488	1.61105	6.12341	10.3612	0.0410882	0.451899	8.52253	0.0391872	23.0664	1.05343	1.20479	0.183622	0.0933877	14.3924	0.0634174	0.106918
	P20C777	Lower middle quartile	baseline	14.1124	98.8421	2.73787	12.0625	0.741567	2.17409	1.5244	2.34325	1.00954	0.0312567	43.6124	1.31427	18.5978	5.53958	3.51379	1.21806	3.49638	0.901784	0.336888	0.284054	14.9751	7.93929	3.2336	7.68918	0.343	0.440303	20.5739	17.8594	0.698513	1.88981	0.623084	0.218356	0.176595	8.81207	4.39417	9.12024	6.56355	0.0543886	0.516058	9.90112	0.0288624	17.2676	3.1221	2.36899	0.534402	0.0511166	16.085	0.120302	0.230493
	P21C666	Upper middle quartile	1 month	15.8904	64.6627	0.436962	3.31687	2.8603	0.536644	1.34419	0.43719	0.166358	0.0139825	62.7849	1.0185	16.4269	4.83344	20.2341	0.0264973	1.95177	0.191884	0.0238321	0.0806392	1.57795	5.62745	3.67188	2.84795	1.70351	0.333522	4.34737	51.3066	3.35972	1.44109	1.09316	0.191538	0.763622	5.90367	1.02593	0.696653	45.7475	0.0387293	1.13844	6.57439	0.0117456	14.7143	0.708284	0.966025	0.428036	0.283267	37.4332	0.405006	0.145051
	P21C666	Upper middle quartile	3 month	52.44	134.528	0.650312	10.7078	1.13863	1.78994	2.74113	0.658602	0.501149	0.0270113	22.5641	4.03467	11.3365	2.65039	1.43832	0.358739	2.07659	0.088234	0.122053	0.0538235	1.92684	3.61564	4.47037	1.57911	0.302527	0.323956	11.7135	9.95068	1.62011	0.733343	0.707572	0.155175	0.0662109	10.5152	6.05105	4.25281	6.5982	0.0296972	0.202051	5.78493	0.0246657	12.7003	1.52763	0.436805	0.217595	0.0731504	11.5753	0.354709	0.235942
	P21C666	Upper middle quartile	baseline	21.4057	61.7589	0.679419	6.84203	1.04209	1.21721	0.894623	0.552937	0.372267	0.0172232	30.6413	0.795783	13.3008	3.42688	2.49619	0.284312	1.76875	0.39872	0.152953	0.0419647	5.70719	3.00078	2.8957	1.21333	0.216249	0.178547	3.20981	14.0579	2.25182	0.511456	0.46291	0.069399	0.0509147	2.96131	0.897435	0.787184	15.6277	0.0274243	0.391546	5.39891	0.00496072	8.28778	0.622355	1.1737	0.198513	0.0714524	11.5199	0.08032	0.551747
	P21C777	Lower middle quartile	1 month	42.8367	294.006	0.757565	16.1576	1.37898	1.5848	2.95853	1.95728	0.437191	0.0479374	45.5266	1.21657	16.8184	4.26322	2.50198	1.62504	2.66062	0.1309	0.0565221	0.121727	1.27806	9.93768	11.7789	3.08783	4.63326	0.788233	7.85148	46.0945	5.3769	4.13343	4.29404	0.177829	0.312881	7.69581	0.647401	0.887751	4.66587	0.045722	1.04082	7.3636	0.0365565	42.5018	0.578847	0.910786	0.475076	0.223457	8.96282	0.0660115	0.32798
	P21C777	Lower middle quartile	3 month	35.8561	182.7	2.45312	15.6901	0.879099	0.995351	3.00557	0.551836	0.760857	0.0372046	42.3927	0.641921	20.1119	5.65059	3.24956	1.66527	3.03624	0.126232	0.144209	0.181805	1.95558	10.5519	0.790469	3.72044	0.556271	0.282829	15.6062	10.8353	2.83682	0.668619	0.840626	0.112422	0.217549	10.9438	2.4411	4.90878	12.863	0.118936	0.208611	6.35562	0.00476429	18.471	1.50881	0.57473	0.308256	0.0879696	12.9043	0.327472	0.151688
	P21C777	Lower middle quartile	baseline	37.1773	168.721	0.564345	11.1599	2.15644	0.454488	1.83324	0.335482	0.279493	0.0236681	47.5571	5.88303	9.37177	8.32535	17.1894	0.58615	1.9864	0.158218	0.0312671	0.0998511	3.62469	17.3835	10.8641	6.06548	1.8809	3.57244	6.01255	113.495	3.96675	3.2653	3.54902	0.454074	0.439615	2.25828	0.613838	2.91165	43.0016	0.102707	1.79695	12.9145	0.0156884	38.9154	0.95923	1.14673	0.240831	0.103198	38.0232	0.342159	0.0786426
	P22C666	Lower middle quartile	1 month	48.8599	124.743	3.84482	12.2935	2.56108	1.64666	1.80072	0.581665	0.308135	0.0120644	71.6327	2.81707	14.702	4.68136	6.3943	0.183876	1.65081	0.132001	0.0492912	0.0718272	5.95916	8.78557	36.0142	1.06863	6.6366	1.32095	14.9922	105.55	0.07414	0.500653	2.4885	0.286279	0.16418	4.96678	1.63795	1.82166	32.1307	0.053022	1.83728	9.30724	0.0567454	20.982	1.18484	0.88448	0.184885	0.172726	49.543	1.82343	0.38882
	P22C666	Lower middle quartile	3 month	58.6259	272.578	2.48402	22.3532	0.825541	1.09254	4.96668	0.491468	0.406582	0.0247921	44.2748	0.488989	25.087	4.5512	2.45187	0.818583	2.62856	0.159807	0.0578359	0.0922122	3.71215	5.18708	1.95851	1.50491	0.557251	0.402764	29.15	18.2239	0.911934	0.578586	0.577318	0.105856	0.166034	9.51375	1.87374	1.91559	16.0638	0.0642165	0.401204	7.5255	0.0388806	28.9869	1.83901	0.407277	0.242601	0.0889902	60.9447	1.05308	0.543858
	P22C666	Lower middle quartile	baseline	36.5455	148.024	1.2673	18.4798	2.65904	0.981367	2.35518	0.353955	0.321934	0.0780541	56.7143	2.52927	54.569	12.1408	5.18209	0.0516205	2.36515	0.512056	0.0746496	0.125592	7.63356	34.3113	31.1383	4.17335	7.80695	2.62433	27.1562	122.234	14.4441	4.02741	6.01979	0.418786	1.37518	4.34051	2.98402	3.46079	29.1836	0.448401	1.9626	13.8661	0.00689235	28.2018	1.13743	1.35737	0.583797	0.24873	87.9991	0.518575	0.555824
	P23C666	Upper quartile	1 month	57.773	244.589	1.46413	7.44757	2.11951	3.39641	2.8937	1.14073	0.471125	0.0516595	35.2134	0.698751	20.5431	5.93789	1.9219	1.46293	0.651299	0.139146	0.0305413	0.0709123	2.42344	13.9362	9.34537	5.47105	3.74138	1.09613	8.43446	54.9827	13.8244	2.30444	1.98249	0.285441	1.21598	5.22033	1.66314	2.35148	9.27314	0.104265	1.17478	5.56444	0.0213196	28.5409	0.538279	0.162933	0.323494	0.0923082	10.893	0.150298	0.217684
	P23C666	Upper quartile	3 month	27.9281	132.605	0.642704	11.9661	0.62552	1.49306	2.81175	0.641618	0.553237	0.0205157	36.367	2.84743	11.7687	6.50755	2.34314	0.771039	3.60358	0.096864	0.152728	0.14446	2.08774	9.28823	2.93674	2.9062	0.202588	0.247915	7.87568	11.1364	3.20262	1.51561	1.04034	0.130194	0.175039	8.6401	2.34388	4.39696	10.438	0.118267	0.229975	7.04318	0.0265334	16.2936	2.61981	0.159626	0.306846	0.029953	15.1025	0.700497	0.143325
	P23C666	Upper quartile	baseline	26.3369	109.067	0.751677	10.2834	3.66465	1.165	1.32556	0.441757	0.369466	0.0222248	65.1559	3.52495	31.8513	8.48613	4.82537	0.0767015	2.17197	0.366782	0.0751219	0.183287	3.23706	14.5903	4.35107	4.98358	1.03895	0.466688	10.0769	36.4938	4.88604	2.77999	1.7661	0.170551	0.472087	10.8402	3.50016	6.28898	34.7705	0.140495	0.908974	12.3489	0.0140943	18.6778	0.706778	0.783977	0.552146	0.133347	32.403	0.14236	0.131527
	P23C777	Lower quartile	1 month	22.07	167.229	1.24616	8.42473	0.632675	1.41786	1.21963	0.567112	0.220737	0.0235039	38.3197	1.70882	22.6652	4.89115	2.76428	0.628642	1.25441	0.15743	0.0520578	0.0431943	1.76329	8.37912	17.7611	3.26915	1.2147	0.461982	3.41447	49.7027	8.88162	3.28976	3.51666	0.16395	0.57233	1.38608	0.429523	1.8311	10.8975	0.0698803	1.08987	5.71486	0.00467969	20.4932	0.402109	0.7591	0.606336	0.0609853	11.2233	0.025566	0.0705082
	P23C777	Lower quartile	3 month	29.2367	155.406	0.302119	8.0472	0.622041	0.693586	2.95642	0.292464	0.444511	0.013591	23.2824	1.74524	6.65692	1.58512	0.909137	0.312283	1.04012	0.0813385	0.0603219	0.0704072	1.27517	3.75757	0.630042	1.16573	1.0263	0.426117	2.82398	10.3211	1.20772	1.08289	0.524959	0.185572	0.276196	1.77836	0.332719	0.861903	7.31423	0.0400716	0.260654	6.11354	0.00660168	11.5211	0.539035	0.317971	0.166127	0.0787352	8.56	0.0343287	0.0889102
	P23C777	Lower quartile	baseline	35.626	221.514	0.945178	11.5674	0.938492	1.55635	1.81241	0.459128	0.241885	0.0289045	67.2903	2.57186	24.3468	2.80515	5.2157	0.0405614	2.19817	0.212519	0.0548249	0.0659949	2.73742	9.14333	15.0964	4.45023	2.56296	1.22141	8.75771	48.0223	8.15236	2.71751	1.88584	0.285237	0.961012	3.30612	0.297454	2.21445	40.3298	0.0422751	1.19795	10.4578	0.0095723	34.5877	1.07848	1.02245	0.744423	0.256015	28.2427	0.135876	0.274705
	P24C666	Lower middle quartile	1 month	31.7203	197.46	0.634949	16.6588	1.47116	2.27687	2.12474	0.610463	0.372094	0.0328253	47.9357	2.96213	15.7469	11.8154	1.68623	1.05473	1.87224	0.117325	0.239229	0.0610474	3.60869	18.5501	2.92355	9.91454	0.577101	0.78927	9.16237	23.6359	6.22921	2.78508	1.63432	0.237334	0.249183	9.01159	2.71528	7.04379	9.61673	0.159384	0.51438	8.77752	0.0918493	34.7071	1.72691	0.50091	1.40221	0.0315495	17.6654	0.341648	0.108403
	P24C666	Lower middle quartile	3 month	76.8041	283.961	0.545208	12.1292	1.51184	1.50582	4.79805	0.397104	0.545536	0.0182945	51.3298	1.46833	5.10027	7.0991	4.14895	0.331441	0.720624	0.120498	0.0420905	0.065551	1.45674	7.81011	2.9097	2.58012	2.13368	0.243961	3.88474	32.0352	3.19725	2.25723	0.93158	0.171368	0.432857	5.37638	1.09302	2.79769	40.2957	0.0526173	0.716042	11.2184	0.0280674	24.8201	0.674952	0.735228	0.405525	0.0825302	21.4842	0.264064	0.136784
	P24C666	Lower middle quartile	baseline	25.8235	164.086	0.703035	8.38782	1.37563	0.883173	2.36266	0.281634	0.510668	0.0407829	32.6209	1.90408	11.8638	4.91057	3.10457	0.428143	1.60995	0.266767	0.184957	0.0971609	2.81881	5.81663	2.85468	2.84661	1.70737	0.746057	5.62836	39.0891	3.72081	3.42738	0.741401	0.101788	0.697433	2.65677	1.78302	4.99102	7.68422	0.03966	0.978661	7.23445	0.00192897	26.7133	0.671697	0.255267	0.202103	0.118131	14.4982	0.158314	0.822436
	P25C777	Lower middle quartile	1 month	28.2215	213.623	0.722539	6.36888	1.79527	0.714005	3.63919	0.481284	0.725123	0.148311	66.1316	4.12859	14.487	15.0989	12.2834	0.726516	1.7454	0.380445	0.0555799	0.112153	1.39091	14.4623	5.41464	3.45835	3.5194	2.15034	5.14602	61.7902	14.3095	2.7243	1.14282	0.297537	2.2158	4.54016	2.84059	2.56791	30.3928	0.115191	1.30209	9.55107	0.0163479	27.7497	1.04029	0.950713	0.447406	0.180467	29.6518	0.745423	0.533619
	P25C777	Lower middle quartile	1 month	28.7605	211.571	0.794063	6.51531	1.82926	0.778533	3.78508	0.485825	0.767784	0.214268	69.0298	4.40019	15.2831	14.9657	13.4416	0.743791	1.90939	0.404399	0.0626038	0.107801	1.43527	13.9854	5.92869	3.70756	3.83476	2.78223	4.94175	64.5318	16.1843	2.94595	1.15589	0.333522	2.33611	4.73244	2.82854	2.91046	30.8754	0.0937082	1.37002	9.81106	0.0307505	28.5752	1.15404	1.07728	0.478866	0.125979	31.3177	0.776665	0.367304
	P25C777	Lower middle quartile	1 month	27.6825	215.675	0.651016	6.22245	1.76127	0.649477	3.49331	0.476742	0.682462	0.0823547	63.2333	3.85699	13.691	15.232	11.1253	0.70924	1.58141	0.356492	0.0485559	0.116505	1.34654	14.9392	4.9006	3.20914	3.20404	1.51846	5.35029	59.0486	12.4348	2.50264	1.12976	0.261553	2.09549	4.34788	2.85264	2.22535	29.9102	0.136675	1.23415	9.29107	0.00194537	26.9242	0.926537	0.824144	0.415945	0.234955	27.9859	0.714181	0.699933
	P25C777	Lower middle quartile	3 month	32.973	204.548	0.522321	19.2462	0.965174	1.08864	2.0493	0.715031	0.322386	0.0104808	23.5225	1.09023	14.2609	2.76704	1.74736	0.0834797	1.01601	0.174477	0.0347659	0.0133532	1.33767	7.63222	3.66202	3.19775	0.391667	0.215135	7.67606	15.701	1.17528	1.08449	0.833039	0.190861	0.128365	2.8258	0.357321	4.09324	9.4935	0.0777659	0.398452	6.47322	0.00372824	17.8243	1.13244	0.347633	0.328487	0.0487572	25.2074	0.137616	0.0645108
	P25C777	Lower middle quartile	baseline	27.9711	148.481	1.01965	6.9629	0.793713	1.18085	1.371	0.898083	0.45989	0.0268961	71.8929	2.01023	13.0046	7.1807	10.2698	0.622619	2.17836	0.155119	0.0789116	0.0757726	5.68192	3.66405	4.05176	4.3151	1.12371	0.352	9.26922	34.7405	2.3618	1.38707	0.983969	0.250473	0.42512	3.55576	5.66729	8.40356	49.2357	0.0344858	0.84793	8.65177	0.0398952	25.7477	1.80342	1.70695	0.582905	0.0898011	30.2136	0.536385	0.1557
	P27C666	Upper quartile	1 month	40.451	213.72	1.4783	11.3812	0.925374	1.65426	4.37009	0.389358	0.602556	0.0177963	33.5323	0.742094	11.2845	3.4793	2.2756	0.0859968	1.97495	0.0813681	0.0198397	0.076111	5.73655	5.24049	2.49774	2.17897	0.388438	0.322661	7.97312	11.3555	1.96211	0.646821	0.6179	0.0719264	0.151905	3.39364	2.97055	5.12418	4.86155	0.0461858	0.236485	7.56846	0.0137532	21.4177	0.719409	0.207887	0.233604	0.0378455	10.8685	0.142874	0.239838
	P27C666	Upper quartile	3 month	34.0712	151.906	0.557488	9.27018	0.669437	0.707725	1.43666	0.381117	0.13992	0.0187485	35.7661	2.69062	10.0794	3.72968	4.37031	0.292767	1.31595	0.0798034	0.0708465	0.0210185	2.58455	5.84758	2.97441	1.54775	0.636994	0.160165	2.38744	21.341	2.68899	0.715775	0.674155	0.197042	0.11754	2.19694	3.1252	1.92836	28.3321	0.0697649	0.449776	6.10871	0.00714693	14.1149	0.579482	0.381424	0.29022	0.0363075	16.9446	0.354986	0.0594002
	P27C666	Upper quartile	baseline	37.5747	250.115	3.15397	13.2924	2.3009	0.825895	1.3266	0.525068	0.154337	0.0193433	34.2793	1.18996	15.036	7.0163	5.34771	0.550687	1.17401	0.296217	0.0411606	0.0339255	7.52828	2.16014	2.03036	0.779929	0.578864	0.100805	15.6856	12.3001	0.446311	0.59644	0.326732	0.0518785	0.0607929	0.76543	4.17702	3.87461	11.8506	0.0172801	0.351134	6.15962	0.0123443	17.622	0.858614	1.27929	0.191473	0.0773385	38.2643	0.142581	0.116286
	P28C777	Lower quartile	1 month	59.1083	235.362	1.31181	8.31776	0.733539	1.03756	2.85881	0.353818	0.383274	0.141457	30.6097	0.367835	6.7096	4.67824	1.87771	0.397151	0.847074	0.0974446	0.0439776	0.0604489	1.71253	6.05855	0.375327	1.27971	3.24825	0.455755	5.01097	70.3361	7.43536	0.646184	1.42906	0.427931	2.24539	3.8218	0.931793	4.77215	18.0729	0.0408571	1.5732	7.56357	0.00689055	16.7249	0.741491	0.451897	0.233707	0.0805184	12.8449	0.159062	0.112652
	P28C777	Lower quartile	3 month	46.5714	202.349	1.33097	9.6485	0.864602	1.23039	3.08806	0.437434	0.341968	0.0403106	27.8492	0.395518	10.7343	4.79949	1.29286	0.111047	1.51331	0.189675	0.042476	0.0696501	1.66746	9.95633	3.67962	1.7538	1.44513	0.50984	4.52372	27.4261	4.95222	0.631618	1.0393	0.164385	0.425474	5.26942	2.39203	1.31975	9.70429	0.116607	0.59114	4.88296	0.000198268	23.2887	1.19689	0.2574	0.182146	0.0471159	11.5208	0.298964	0.0989981
	P28C777	Lower quartile	baseline	57.3513	306.053	0.465697	12.6971	1.45042	0.977954	4.47603	0.54858	0.423791	0.069149	60.6064	2.06926	15.515	20.9747	9.79189	0.462894	1.6776	0.321654	0.054909	0.140096	2.97571	15.2499	19.7915	2.66635	3.06598	1.23348	4.47664	88.6524	12.2716	2.64072	2.24576	0.345159	2.50384	2.80902	0.481686	3.28448	37.4318	0.140365	1.5959	6.73705	0.0016857	40.6887	1.07488	0.594268	0.393155	0.172741	26.2498	0.556087	0.481278
	P31C777	Lower middle quartile	1 month	57.6418	223.314	1.22853	7.14148	1.32284	1.25537	5.30532	0.951508	0.210354	0.0391605	33.5187	1.33238	4.59436	3.51404	1.27008	0.579845	0.983797	0.0760497	0.0296202	0.0954513	3.28451	5.88028	10.159	2.53796	1.54727	0.635965	2.82692	61.1474	4.95737	1.60144	1.78422	0.309015	0.300257	2.84044	0.864481	2.01394	8.89715	0.0284215	1.28117	19.5763	0.0628714	24.1206	0.606359	2.2058	0.36224	0.126008	8.65426	0.176757	0.0835942
	P31C777	Lower middle quartile	3 month	56.3756	215.19	1.49637	14.4298	0.852387	1.42466	4.50642	0.470277	0.969054	0.0592033	24.1331	0.424449	8.07597	4.20197	1.19328	0.100095	1.48003	0.222185	0.0980264	0.107903	3.42697	9.60055	3.17661	3.14767	0.52501	0.309438	6.57375	21.2286	2.58864	1.66381	1.326	0.220427	0.324114	9.55117	1.73953	1.64327	6.38782	0.100536	0.483524	7.78503	0.00397623	23.0509	0.966116	0.250514	0.37454	0.0615595	13.2033	0.287446	0.1581
	P31C777	Lower middle quartile	baseline	62.2982	242.571	0.865305	17.909	5.50696	1.18606	4.78177	0.507826	0.46317	0.098186	85.8452	5.20107	34.2955	9.41849	17.6101	0.637813	5.25865	0.470631	0.0899887	0.1247	1.32334	19.7627	57.617	4.76895	6.59373	1.76159	4.39913	194.703	21.7693	3.91206	7.2978	0.4879	1.47938	9.16914	0.431501	4.09674	43.8262	0.194807	2.08916	19.1081	0.0470547	38.7253	1.60295	2.50342	0.910649	0.115964	43.0716	0.0792058	0.17978
	P32C777	Lower quartile	1 month	29.818	105.267	1.01709	7.99651	3.09784	1.52569	0.870034	0.547757	0.383768	0.0286392	24.1907	0.91567	8.47734	2.34115	1.04968	0.651275	1.54539	0.118885	0.0417667	0.0457575	7.63986	2.28035	1.19591	1.49964	0.376724	0.300412	7.20642	18.7339	4.26689	0.774509	0.48337	0.148844	0.212986	8.03853	2.11487	4.54498	6.06905	0.0208387	0.469678	10.0603	0.0924992	9.52387	1.72369	1.76113	0.152662	0.0517238	8.9321	0.263669	0.0949617
	P32C777	Lower quartile	3 month	56.0768	208.335	0.498343	8.95317	1.12249	1.20537	2.79871	0.335678	0.269365	0.012998	19.3844	0.645265	4.75723	2.2728	0.99804	0.0687281	0.808395	0.16686	0.0286976	0.0375686	2.03152	6.35331	2.87113	1.6175	0.516071	0.247256	4.40607	24.8264	2.81709	2.16329	0.675659	0.260645	0.100918	4.68108	1.36626	2.1012	5.46887	0.0625454	0.495691	8.16027	0.0233993	16.2462	0.747583	0.331012	0.204055	0.0608732	6.53399	0.0532495	0.121327
	P32C777	Lower quartile	baseline	100.475	265.31	1.51112	19.4786	4.70615	3.14648	7.72715	1.49531	0.69794	0.048638	56.8941	5.03346	29.2892	5.84575	5.5601	2.2928	3.094	0.32664	0.084977	0.241994	4.20692	12.1717	4.05794	6.65383	0.782037	1.0488	16.0325	40.7521	0.0561092	5.49164	1.80846	0.202866	0.439186	4.61727	3.39083	5.47191	11.6114	0.0825423	0.989934	10.4661	0.0237501	41.0243	1.60914	0.801679	0.791106	0.119462	30.3335	0.210146	0.686233
	P36C777	Upper middle quartile	1 month	47.8399	166.555	2.39677	7.03701	3.69931	2.36375	2.5577	0.878689	0.533193	0.0190274	91.3798	5.12139	50.5482	10.2756	9.87548	0.615247	1.67861	0.178673	0.0692624	0.0629881	5.93371	14.0527	3.40278	7.82432	6.19029	0.419037	4.46905	106.676	33.124	3.03616	2.06196	0.335367	3.1815	8.18206	1.67685	4.80202	55.2672	0.0863509	1.65413	12.8847	0.0013615	31.1403	0.58821	1.12768	0.772216	0.092841	33.7968	0.358061	0.132487
	P36C777	Upper middle quartile	3 month	50.1755	112.855	0.449866	11.747	4.01752	1.89869	1.73559	0.317913	0.21062	0.0156448	41.0895	2.77768	17.1975	3.27819	2.20978	1.10078	0.891579	0.074904	0.0534532	0.0385386	2.94185	4.35739	4.76418	1.56516	0.899742	0.10369	3.70199	21.0978	3.44183	0.602148	0.569508	0.0921686	0.169198	2.97755	0.911395	2.31378	17.5423	0.0316717	0.477025	6.37781	0.00207365	13.2119	0.513274	1.01592	0.325789	0.0413779	14.0235	0.233743	0.052059
	P36C777	Upper middle quartile	baseline	48.1112	188.885	2.19265	15.2434	3.50055	0.775474	2.76344	0.721905	0.309232	0.0487645	60.2698	5.14746	21.5604	5.03544	5.3121	1.56888	2.33781	0.411383	0.117827	0.17618	11.8029	13.6173	10.4455	1.59967	1.65509	2.04202	6.02181	75.2729	3.36208	1.62071	2.74402	0.161755	0.318121	1.88839	1.03353	5.24154	9.03665	0.103765	1.53507	11.7566	0.00852932	43.5114	2.47671	5.01226	0.441415	0.132801	40.1495	0.0789899	0.115261
	P38C777	Lower quartile	1 month	34.9955	72.6041	0.720261	5.04815	0.513613	0.939935	0.324958	0.278261	0.132377	0.00525396	64.091	1.43742	2.70378	1.48273	2.06475	0.159266	0.865356	0.0564677	0.00761478	0.0444983	2.47025	2.07364	3.08969	1.02103	0.0927389	0.162504	4.64212	4.88528	0.0828781	0.379369	0.283975	0.0566393	0.0436363	1.5283	0.333918	0.944384	47.9093	0.0220886	0.10976	7.70628	0.00459947	4.99071	0.332975	0.594858	0.166972	0.18537	33.8674	0.0290309	0.0957562
	P38C777	Lower quartile	3 month	37.9283	64.0331	0.576236	8.79719	0.737459	1.36228	1.02535	0.184698	0.331257	0.010696	17.8135	0.872516	7.53879	1.03557	1.00847	0.176737	0.676635	0.10228	0.0450218	0.0493456	1.84188	0.723804	2.33475	0.65719	0.12113	0.101793	4.42399	5.5975	0.59607	0.359899	0.215553	0.0555981	0.0511723	3.267	0.878561	2.31592	6.93577	0.00638249	0.105618	8.34858	0.034004	6.15124	0.214858	0.412369	0.120653	0.0413944	9.68741	0.148166	0.0456705
	P38C777	Lower quartile	baseline	53.2806	248.771	0.594217	12.6775	3.16539	0.720839	3.23256	0.372617	0.257513	0.0234581	81.5715	4.92472	6.0529	3.13136	18.058	0.26679	1.34287	0.15321	0.0183947	0.083322	1.25927	8.86599	29.3496	1.10594	4.90895	2.69339	3.95204	173.69	1.67627	3.15898	4.97304	0.521874	0.224808	3.7405	0.198861	3.65218	48.0042	0.0608408	2.22121	11.6087	0.0262284	29.7621	0.882609	1.20604	0.179299	0.214801	55.5861	0.142165	0.282182
	P40C777	Lower middle quartile	1 month	10.0659	46.4777	0.286871	3.04418	0.538808	0.519832	0.706947	0.277802	0.178741	0.00755075	8.5039	0.325604	3.47998	0.932327	0.542743	0.0834697	0.847635	0.0289105	0.0370252	0.0362333	1.15809	0.673833	2.78151	0.591843	0.134709	0.0720673	2.48965	3.47728	1.06937	0.294098	0.250109	0.0611471	0.0750311	1.58679	0.919452	0.982164	2.35058	0.00556167	0.0913344	1.96903	0.0197243	5.02533	0.607113	0.331305	0.0586413	0.033337	6.95552	0.112664	0.0776403
	P40C777	Lower middle quartile	3 month	34.1132	174.534	0.483662	11.606	0.957532	1.32971	2.4326	0.41878	0.349634	0.0849867	25.6881	0.880666	10.3701	3.7644	0.940976	0.137345	1.46326	0.121053	0.0546722	0.0629094	2.23799	9.35422	7.89838	4.12568	0.718243	0.48599	8.41766	33.2461	5.44212	1.47514	1.30073	0.323943	0.590489	8.62095	1.8153	2.54352	5.84321	0.0716973	0.750691	8.12243	0.0639982	24.6606	2.13479	0.237152	0.360276	0.0619684	7.98848	0.125738	0.173749
	P40C777	Lower middle quartile	baseline	66.5876	201.913	0.734419	14.9413	2.29096	1.35356	4.93246	0.711016	0.593265	0.0432981	43.4552	2.52265	13.2352	7.41993	2.32374	0.401083	2.11537	0.647873	0.0461388	0.093062	12.2324	19.6183	58.0915	5.34861	0.947077	1.54706	16.2487	52.0128	5.54999	2.48838	3.61519	0.193683	0.212135	8.11044	3.67674	5.61861	6.71088	0.164849	1.13317	14.4187	0.0354448	44.6476	4.48286	0.432391	0.665271	0.0852363	21.2034	0.100415	0.157703
	P42C777	Upper quartile	1 month	40.5584	265.64	0.328969	8.67574	1.06296	0.930419	3.16361	0.409702	0.38064	0.013709	56.4899	1.84252	5.38033	6.11319	11.7693	0.318164	0.910957	0.0991008	0.0475255	0.051393	1.48649	6.0107	2.62223	3.36058	0.313937	0.223179	5.00305	19.1048	2.23428	1.32988	0.906687	0.193578	0.384879	4.47828	2.34869	1.40218	30.9854	0.0492586	0.428485	7.63081	0.0338531	19.4427	2.10163	0.787152	0.442329	0.131377	20.0424	0.365628	0.128902
	P42C777	Upper quartile	3 month	88.7617	206.869	1.76931	12.7206	4.43119	1.75906	3.22259	0.916138	0.251685	0.0771042	87.5984	10.8081	21.9962	9.92916	12.7582	0.121333	1.40447	0.178265	0.0645586	0.044828	2.49097	25.7372	29.8556	4.77642	2.82775	1.22556	4.43179	122.058	13.6137	3.36343	4.71383	0.615786	0.506925	7.55247	0.595571	2.03217	33.0134	0.259532	1.75742	30.0902	0.0426905	27.6545	1.57419	3.72052	1.13278	0.142343	22.1529	0.406456	0.159712
	P42C777	Upper quartile	baseline	37.2505	188.4	1.32558	8.41355	1.25451	1.05992	3.5066	0.645756	0.359472	0.031117	79.3973	1.88378	7.0298	10.688	20.706	0.495367	1.52916	0.218593	0.0452884	0.0655689	1.01109	19.9613	30.3952	5.60567	2.53046	3.98174	7.73603	88.1403	0.566483	2.64102	2.59671	0.203015	1.30659	5.66049	5.5334	6.24121	18.0414	0.114213	1.52912	9.28852	0.0248204	21.8601	1.86262	0.728006	0.791884	0.185413	30.6707	0.52617	0.260872
	P43C777	Upper quartile	1 month	26.74	116.906	1.54402	16.3528	3.51861	0.84634	3.09513	0.671037	0.847403	0.0250431	39.5309	2.41604	13.53	4.79996	2.17781	0.208983	2.19629	0.0950468	0.0747127	0.206313	4.68181	3.84506	2.66478	1.65901	0.363712	0.480737	12.7306	16.7406	1.71197	1.57388	0.949782	0.171526	0.194431	9.50381	4.97478	11.9971	7.0113	0.023804	0.310515	13.6414	0.0333627	22.5998	1.76053	0.927094	0.195003	0.104211	26.5251	0.383527	0.455399
	P43C777	Upper quartile	3 month	41.9068	186.812	1.90211	11.9779	6.25004	1.2071	3.10337	0.469584	0.823825	0.0348484	34.8738	1.95251	13.5046	4.67019	2.04799	0.577878	1.20552	0.173869	0.130423	0.123838	3.28244	11.8732	3.88318	2.764	1.08648	0.434648	18.7952	24.0261	3.12762	1.04154	1.10817	0.175764	0.357785	8.51076	1.44002	12.1013	9.13084	0.150218	0.485972	10.1565	0.0587446	28.9168	1.02468	0.580064	0.43652	0.0805114	13.4123	0.395675	0.226667
	P43C777	Upper quartile	baseline	22.4795	102.208	1.49554	12.7043	2.78614	1.38378	1.6304	1.14465	0.52729	0.0818267	36.1135	0.923403	17.6252	5.75274	1.85437	1.31339	2.85716	0.152152	0.0350004	0.0510248	7.28885	17.8946	23.201	2.85655	5.58513	2.04663	8.9322	56.1846	0.24099	8.62377	4.16207	0.977347	0.729985	7.5346	2.58495	3.96512	7.41976	0.185062	1.2476	9.8866	0.0851164	27.1706	1.71273	0.352707	0.28507	0.0520105	14.8177	0.0642651	0.211218
	P45C777	Lower quartile	1 month	21.7457	134.922	0.90076	10.2762	0.997783	0.95686	3.05327	1.37021	0.769072	0.0314537	16.6074	0.895934	6.48588	4.30592	1.65743	0.59482	0.976684	0.0866171	0.0492625	0.187693	4.13358	0.528058	5.73777	1.73616	0.220943	0.292005	13.9921	9.74898	0.519086	0.417584	0.785869	0.0974154	0.135039	6.36746	2.5718	7.92025	5.90479	0.0148318	0.268531	8.63018	0.0494078	13.3297	5.84878	4.58796	0.34681	0.105907	10.8462	0.219514	0.236982
	P45C777	Lower quartile	3 month	58.1115	226.101	1.69336	10.43	2.01698	0.985268	3.56696	0.441608	0.666204	0.027564	28.1738	0.628892	8.93002	5.28621	1.32989	0.432679	0.763147	0.0894422	0.0343131	0.122105	1.96746	12.3732	4.47507	1.37663	2.4465	0.560307	7.94587	30.3448	3.93649	0.558609	1.66394	0.147636	0.541373	4.88457	1.42499	1.21785	7.56703	0.126597	0.711743	6.1061	0.00633308	20.7574	1.00605	0.315384	0.323244	0.0731869	9.87466	0.0864971	0.305098
	P45C777	Lower quartile	baseline	50.5214	290.502	0.908348	5.73871	2.44507	0.67126	7.62977	0.611819	0.604112	0.0319957	32.5029	1.25036	6.02706	6.01991	1.73969	0.268836	1.11467	0.0863874	0.0368107	0.119633	3.74398	3.38339	3.16594	1.53484	1.19861	0.253123	4.69444	25.4278	4.68999	1.37676	0.773811	0.0720369	0.369409	3.09617	1.71335	3.50868	6.6043	0.0257263	0.6844	11.9979	0.0233868	15.9103	3.71488	0.970095	0.128349	0.12018	12.3126	0.045029	0.240023
	P47C777	Upper quartile	1 month	45.8221	259.021	1.92218	11.3713	1.20446	1.7751	1.88812	1.40969	0.610958	0.0861877	34.7802	1.47749	10.8382	5.92018	1.67221	0.378499	1.30287	0.3602	0.0993455	0.0991362	3.11393	5.91049	16.4081	4.22095	1.29679	0.595049	8.41434	31.1564	4.24615	4.43327	2.59978	0.470591	0.162621	3.01152	1.25597	4.40387	6.36398	0.0429732	0.703076	9.03274	0.0376598	24.9585	1.88259	1.59827	0.494856	0.100232	9.98906	0.0549016	0.259774
	P47C777	Upper quartile	3 month	59.8958	205.092	0.873189	14.099	0.775976	1.36825	4.05559	0.396349	0.237046	0.0205843	31.3008	1.49185	8.83321	4.81095	2.09819	0.54386	1.60437	0.150922	0.0599117	0.0531037	3.50842	10.0636	2.76847	3.91437	0.360338	0.220118	3.60225	16.7696	1.07734	1.99015	0.660825	0.22026	0.141845	5.55794	3.62827	3.69741	10.4727	0.119287	0.344696	11.8837	0.0618422	35.257	1.35213	0.143466	1.00319	0.0328768	19.7581	0.35869	0.104509
	P47C777	Upper quartile	baseline	15.4075	52.5386	0.347665	9.95439	1.15705	0.304305	1.74661	0.315546	0.519415	0.0227296	11.7972	0.84728	11.3949	2.27283	1.51511	0.513269	1.4755	0.569997	0.0920553	0.248102	4.45587	3.03211	1.9473	1.94726	0.282104	0.259317	14.943	9.91593	0.053716	1.04291	0.549025	0.134542	0.140495	3.30153	2.50657	5.14601	1.43526	0.0210123	0.275715	5.09618	0.0264707	12.924	0.954397	0.395105	0.134783	0.0612618	8.17382	0.0815772	0.334646
	P49C777	Lower quartile	1 month	38.5949	287.432	1.00618	9.84502	1.08985	2.01576	3.81166	1.05238	0.362075	0.0439116	42.6169	2.06969	12.4926	7.26433	3.23142	0.686368	0.966007	0.121632	0.0228861	0.0535317	2.04053	11.368	2.65014	7.6943	1.07016	0.338188	3.82656	59.3698	10.8053	2.13105	2.11537	0.437142	1.00991	4.84037	1.0515	3.23747	17.5687	0.0660195	1.22059	9.2472	0.0638401	28.5571	2.3187	1.32027	0.815434	0.0472558	16.0695	0.211518	0.163966
	P49C777	Lower quartile	3 month	40.3568	207.906	1.09763	24.8263	1.03447	1.80564	4.2844	0.895944	0.997173	0.0286477	34.0987	0.858696	14.0554	5.38531	1.9715	1.63055	1.08642	0.26231	0.0601179	0.0730007	3.99092	19.7727	1.78634	4.86072	0.453363	0.250774	7.6341	23.3558	1.3842	2.33987	0.836668	0.285317	0.218641	4.23402	1.82627	5.77764	9.4538	0.309491	0.532863	8.1978	0.0310598	25.3216	1.72054	0.668183	0.402953	0.0488325	18.4481	0.111353	0.191789
	P49C777	Lower quartile	baseline	47.3817	198.993	4.00689	8.33959	1.5215	1.59959	1.30618	1.24262	0.590789	0.0324266	81.3204	5.71859	26.643	7.16043	4.94974	0.461062	1.68931	0.182594	0.0461465	0.0840768	9.74645	16.3606	6.88136	3.44213	1.22072	0.548253	5.61468	46.8636	9.54781	4.12534	2.04613	0.383482	0.735428	2.96818	0.505903	4.58498	17.6356	0.159861	1.05911	14.035	0.0184693	31.1039	4.11168	2.0587	0.280884	0.120366	15.7406	0.0890137	0.134604
	P50C777	Upper middle quartile	1 month	26.1535	168.261	0.793477	7.72415	0.944249	1.71754	6.63973	1.36867	0.534694	0.0172839	17.7531	0.787059	5.12894	4.58997	0.739023	0.855509	0.906434	0.0824903	0.0319805	0.0765778	1.75312	7.95457	4.90511	3.26668	0.181369	0.270072	4.50266	8.35993	1.04274	0.757958	0.466228	0.106972	0.140652	3.71819	1.75616	3.41606	7.13553	0.093215	0.209781	6.36135	0.0111265	17.9246	3.26832	0.874703	0.490879	0.0361606	8.00614	0.0554957	0.190435
	P50C777	Upper middle quartile	3 month	55.0935	206.945	0.31128	7.22066	1.17017	0.823621	4.301	0.650624	0.408665	0.0291073	15.2984	0.730732	3.38832	2.70402	1.202	0.207781	0.554569	0.147786	0.0440732	0.0477982	1.09545	4.61444	1.55683	2.69311	0.695817	0.129032	2.91103	21.7407	1.81791	2.55428	1.39064	0.35955	0.248613	2.48567	1.51191	1.64447	3.96992	0.0560615	0.522195	4.64944	0.0274633	16.067	1.01602	0.228855	0.323676	0.033378	5.6262	0.0258904	0.163324
	P50C777	Upper middle quartile	baseline	62.4231	218.887	0.2563	5.13891	1.21238	1.3614	3.61794	0.600501	0.59578	0.0274969	20.0086	0.981434	6.00651	5.01736	0.912598	0.517518	1.08312	0.128067	0.0294665	0.105981	1.50893	15.032	4.65317	4.07908	0.759529	0.565466	5.55063	18.3229	0.03268	1.99781	1.51093	0.164672	0.17857	2.85017	2.8256	2.97447	4.70642	0.162591	0.477242	8.126	0.0514015	31.425	0.889945	0.204824	0.542944	0.10687	5.10238	0.043263	0.577599
	P54C777	Upper middle quartile	1 month	31.8149	202.123	1.58695	10.2943	1.06372	3.2602	2.71049	0.727576	0.465807	0.0717808	64.9288	2.8822	10.4838	4.28338	3.71402	0.28074	0.896754	0.125857	0.0398289	0.0442773	1.2457	6.75075	6.98282	3.28465	1.17247	0.610869	4.09347	42.5099	4.64142	1.569	2.24993	0.232434	0.134196	4.36015	0.780944	2.72333	32.6965	0.0722943	0.974733	10.7541	0.0398939	18.1177	0.691917	3.08831	0.447636	0.0944435	24.7318	0.0444328	0.101611
	P54C777	Upper middle quartile	3 month	31.2013	112.839	0.968651	10.5316	2.93275	0.800515	2.44673	0.331233	0.193222	0.0194773	17.72	1.22175	12.6161	2.38568	1.16383	0.317096	1.01289	0.227996	0.0879418	0.037711	1.37582	4.99825	0.700204	1.63105	0.8287	0.163278	7.10946	18.0718	3.95345	1.20186	1.25713	0.150085	0.332912	2.96849	2.97958	2.5659	4.78594	0.0585413	0.395086	4.74633	0.0161589	10.4397	0.787641	0.261333	0.18798	0.0254035	12.8461	0.0535629	0.0774178
	P54C777	Upper middle quartile	baseline	69.4094	282.533	2.12148	9.34017	3.37056	1.89333	5.2456	1.82567	0.857914	0.121131	33.0446	0.861984	10.25	6.35146	2.9839	0.846686	1.04821	0.239918	0.0584946	0.126216	1.48463	16.9469	16.264	2.96151	3.6527	1.43301	5.85431	50.4134	7.31412	3.50354	2.41754	0.225108	1.43482	2.36578	1.73576	1.42891	7.56856	0.240502	1.20638	11.8061	0.0111034	32.5374	1.07581	0.383958	0.288187	0.159702	12.6352	0.0750674	1.20406
	P55C777	Lower middle quartile	1 month	29.9343	153.197	1.64693	5.50159	1.67866	1.29809	2.10021	0.628703	0.27883	0.0214995	75.6473	2.35235	7.66329	6.13923	10.0967	0.635841	0.752687	0.183893	0.0177434	0.0614512	6.03095	1.86599	4.76892	2.20085	0.298532	0.173882	2.40286	25.8372	2.99758	0.651908	0.892185	0.128857	0.053212	3.80239	1.0422	1.61747	47.8126	0.0303008	0.541396	6.87205	0.0571451	9.95174	1.28444	3.44083	0.332125	0.0758128	19.9537	0.142004	0.0728482
	P55C777	Lower middle quartile	3 month	55.1833	199.948	1.04211	6.09227	1.07578	0.906988	2.65462	0.287562	0.315708	0.0449698	21.6984	0.41586	5.83341	4.03275	0.809807	0.0805825	0.540656	0.0615103	0.0390185	0.057762	2.26628	8.4647	3.69284	1.30644	0.72578	0.315019	2.2341	23.4723	2.76692	0.547154	1.40474	0.0986697	0.567787	3.38224	0.772293	0.630515	5.16613	0.121813	0.545924	8.12158	0.00263477	47.0036	1.47081	0.218361	0.233176	0.0461039	7.55408	0.0417588	0.168225
	P55C777	Lower middle quartile	baseline	43.6108	202.095	2.10915	8.96455	6.96658	2.02869	2.75243	1.11347	0.22713	0.0283693	69.7838	2.364	8.03768	6.59277	21.5962	0.475442	1.30563	0.202376	0.0272304	0.115754	3.72747	19.9266	56.3366	1.82261	10.2733	2.19769	4.09528	148.074	0.13852	1.35699	4.90795	0.464731	1.07442	2.4492	0.854719	0.703396	37.7152	0.165515	2.04239	7.30447	0.00264164	29.4076	1.08471	1.8682	0.457939	0.271878	32.924	0.498069	0.174274
	P57C777	Upper middle quartile	1 month	85.7786	170.315	1.44165	13.9545	0.955835	0.769213	3.22472	0.242768	0.400208	0.0170475	23.07	0.454984	6.90142	3.77828	1.06173	0.359854	1.06235	0.128223	0.0151267	0.0720511	1.74336	7.21466	1.10704	0.835749	0.715431	0.331256	6.7301	16.1279	2.4326	0.533587	1.58854	0.049459	0.146311	5.2552	1.03856	3.47973	9.2213	0.125889	0.328261	11.6128	0.0215037	23.5786	1.12563	0.227314	0.406643	0.0418265	12.0296	0.0431366	0.0994465
	P57C777	Upper middle quartile	3 month	95.4317	170.792	0.963288	8.67082	4.48903	0.782253	1.62813	0.268794	0.314641	0.0320909	62.2497	3.25487	18.3998	3.34749	2.62572	0.191186	1.32161	0.147176	0.0548554	0.0397705	4.86582	11.8063	11.1862	4.12802	2.23754	0.633759	5.27092	62.4381	9.83509	2.22535	2.56311	0.252503	0.83672	7.27808	0.828575	3.27544	14.8715	0.0943631	1.22466	10.7586	0.0144301	24.4667	0.79661	0.354114	0.330506	0.0560467	13.7786	0.100311	0.131527
	P57C777	Upper middle quartile	3 month	48.5399	125.452	0.472957	5.67109	2.91491	0.694163	1.19378	0.330785	0.199455	0.0174902	35.3219	2.06722	14.9383	2.51949	1.60612	0.148202	0.847306	0.0747746	0.0256222	0.0296253	1.17912	7.25515	7.12299	2.35159	0.805384	0.282266	3.06917	42.6737	5.22999	1.27819	1.57986	0.198344	0.122511	4.38636	0.533303	1.97084	9.447	0.0641489	0.970814	6.98349	0.0112506	17.5554	0.363222	0.332386	0.216423	0.0309984	8.59061	0.0702979	0.0516064
	P57C777	Upper middle quartile	3 month	136.52	201.732	0.888068	11.0681	6.03038	0.876877	2.04645	0.244787	0.340226	0.0412943	86.3357	5.67196	16.4265	4.6732	3.54243	0.336046	1.81221	0.219921	0.0574729	0.0503349	7.46866	15.6919	15.0018	6.16726	3.34951	0.571121	6.79472	82.8385	13.4364	3.00077	3.21381	0.293031	1.49468	10.1161	1.32424	4.33202	19.8693	0.118927	1.49195	14.3649	0.0142179	32.3953	1.06597	0.418505	0.459181	0.0707336	18.9747	0.162404	0.0908704
	P57C777	Upper middle quartile	3 month	101.235	185.192	1.52884	9.27332	4.52179	0.775719	1.64415	0.230811	0.404242	0.0374882	65.0916	2.02542	23.8346	2.84978	2.72861	0.0893092	1.30531	0.146831	0.081471	0.0393511	5.94968	12.4718	11.4339	3.8652	2.55772	1.04789	5.94886	61.8021	10.8389	2.39708	2.89566	0.266136	0.892972	7.33174	0.628181	3.52345	15.2982	0.100013	1.2112	10.9274	0.0178217	23.4492	0.960635	0.311451	0.315913	0.0664082	13.7703	0.068232	0.252103
	P57C777	Upper middle quartile	baseline	74.6256	309.539	0.68534	16.1319	1.95928	1.65521	9.78115	0.851135	0.640026	0.048719	59.3245	2.36243	21.1135	9.26789	5.76807	0.674908	5.70976	0.220189	0.0574271	0.318591	7.81407	8.36636	3.45342	3.38316	1.07457	1.04561	14.3148	33.4662	3.63143	4.97457	1.45701	0.602846	0.258569	7.97514	2.84523	4.21468	18.988	0.0380502	0.666087	14.5078	0.0734447	44.6788	1.44779	0.679839	0.451632	0.119538	39.3776	0.10458	0.197422
	P59C777	Lower quartile	1 month	34.8949	127.452	1.47081	11.9504	0.919163	1.14687	1.01523	0.765533	0.421932	0.0128302	31.1813	1.52698	8.43977	3.8303	2.91354	0.276654	0.98541	0.175976	0.063369	0.0254304	6.65962	6.74422	3.36931	4.64139	0.182942	0.200122	18.1665	10.048	1.61244	0.595757	0.770897	0.0896154	0.111241	7.04928	4.53667	2.54619	10.9381	0.0526294	0.272534	9.14054	0.0344234	19.1127	0.885015	2.91952	0.360044	0.0362065	19.0381	0.0685708	0.100264
	P59C777	Lower quartile	3 month	20.5473	56.5967	0.785121	4.6455	0.634846	0.289195	1.09113	0.242458	0.164346	0.00994695	12.5017	0.499397	7.33082	1.5316	0.968525	0.289407	0.463499	0.0925996	0.043905	0.0192839	1.85943	2.34145	1.31869	0.915455	0.128099	0.0676639	5.01366	6.79132	0.954873	0.518795	0.496612	0.068913	0.0612496	3.3522	1.31519	3.11637	3.84251	0.0294002	0.169488	2.82772	0.0109285	4.63595	0.260117	0.232737	0.0662814	0.0194576	7.72816	0.0473171	0.0282518
	P59C777	Lower quartile	baseline	35.9406	115.892	0.614648	32.5454	1.01718	0.49863	2.17575	0.327454	0.866967	0.0553909	47.5139	2.02114	45.5227	2.6269	5.84951	0.808319	4.69654	1.22036	0.223688	0.130115	7.61774	3.18983	0.04618	2.51917	2.2274	0.361619	14.5187	48.5927	13.5005	1.51353	0.584919	0.264373	2.43843	3.64485	9.44881	11.273	5.14971	0.0222705	1.2041	7.16669	0.0181127	7.25856	1.80013	0.359435	0.0989457	0.0489255	90.7978	0.212577	0.261653

### Sheet: Table 18
Supplementary Table 18. Relating MDCF-2-responsive transcripts to changes in levels of fecal glycosidic linkages as described in Fig. 5.
(a) Changes in fecal glycosidic linkage levels over time in upper- compared to lower- WLZ quartile responders
	Model: linkage abundance ~ WLZ-response quartile + study week + WLZ-response quartile*study week.
	Glycosidic linkage	Model term	Coefficient	Standard error	P-value	P-value (FDR-adjusted)
	4,6-Mannose	WLZ quartile*study week	1669.33	413.677	0.000161633	0.00792002
	T-F-Arabinose	WLZ quartile*study week	159957	53526.3	0.00410726	0.0288324
	T-GalA	WLZ quartile*study week	2491.03	869.138	0.00578128	0.0288324
	T-GlcA	WLZ quartile*study week	937.918	321.831	0.00505718	0.0288324
	T-P-Xylose	WLZ quartile*study week	49871.5	15620.3	0.00227771	0.0288324
	2,4,6-Glucose	WLZ quartile*study week	214.968	75.1715	0.00588416	0.0288324
	2-F-Arabinose	WLZ quartile*study week	6589.42	2235.62	0.00460915	0.0288324
	4-Mannose	WLZ quartile*study week	58684.9	19354.6	0.00362751	0.0288324
	5-F-Arabinose	WLZ quartile*study week	31291.5	10470	0.00410364	0.0288324
	6-Galactose	WLZ quartile*study week	8603.75	2857.96	0.00385811	0.0288324
	2,3-F-Arabinose	WLZ quartile*study week	3299.09	1304.39	0.0141725	0.0496038
	2-P-Xylose	WLZ quartile*study week	10446.1	4072.02	0.0129154	0.0496038
	3,4,6-Mannose	WLZ quartile*study week	258.308	101.246	0.0133921	0.0496038
	3-Mannose	WLZ quartile*study week	4572.65	1805.06	0.0140274	0.0496038
	4-P-Xylose	WLZ quartile*study week	36558.2	15499	0.0217273	0.0709758
	T-Mannose	WLZ quartile*study week	20361.5	9430.01	0.0349814	0.103016
	3-Arabinose	WLZ quartile*study week	6494.81	3020.89	0.0357403	0.103016
	2,4-Glucose	WLZ quartile*study week	1647.46	784.868	0.0401774	0.109372
	4-Galactose	WLZ quartile*study week	32452.4	16439.2	0.0531408	0.137047
	T-Fucose	WLZ quartile*study week	48377.3	24842.7	0.0563396	0.138032
	2-Galactose	WLZ quartile*study week	18409.3	9915.79	0.0684542	0.159726
	3,4-P-Xylose/3,5-Arabinose	WLZ quartile*study week	5466.22	3179.31	0.0908907	0.202438
	4-Glucose	WLZ quartile*study week	197551	117723	0.0987099	0.210295
	2,X,X-Hexose_I	WLZ quartile*study week	554.312	335.409	0.103807	0.211938
	T-Galactose	WLZ quartile*study week	65092.9	39983.9	0.108951	0.213543
	2,4-P-Xylose	WLZ quartile*study week	1817.03	1246.8	0.150412	0.283469
	3,4-Galactose	WLZ quartile*study week	3017.15	2211.26	0.177698	0.322488
	2,5-F-Arabinose	WLZ quartile*study week	428.248	326.224	0.194441	0.340271
	T-Glucose	WLZ quartile*study week	39135.5	30733.5	0.207962	0.351383
	T-Rhamnose	WLZ quartile*study week	5282.9	4353.56	0.229869	0.375453
	2,X,X-Hexose_II	WLZ quartile*study week	355.312	305.648	0.249798	0.394843
	T-P-Arabinose	WLZ quartile*study week	-9661.69	9387.56	0.307658	0.471101
	4-Rhamnose	WLZ quartile*study week	-4812.04	5054.59	0.345041	0.512333
	3,4-Glucose	WLZ quartile*study week	2565.47	2763.62	0.3571	0.514644
	3,4,6-Galactose	WLZ quartile*study week	395.261	464.954	0.398761	0.558265
	2,3,6-Glucose	WLZ quartile*study week	73.6536	100.02	0.464463	0.632186
	X-Hexose	WLZ quartile*study week	19948.1	29591.2	0.502911	0.666018
	6-Mannose	WLZ quartile*study week	-62.4501	101.858	0.542202	0.699155
	4,6-Galactose	WLZ quartile*study week	3794.19	7822.23	0.629466	0.790868
	2-Rhamnose	WLZ quartile*study week	2280.75	5181.34	0.66144	0.795977
	3-Glucose/3-Galactose	WLZ quartile*study week	4629.02	10670.1	0.666021	0.795977
	3,4,6-Glucose	WLZ quartile*study week	153.306	461.43	0.740905	0.864389
	2-Glucose	WLZ quartile*study week	1149.46	4471.27	0.798029	0.909382
	2,4,6-Galactose	WLZ quartile*study week	-26.021	150.987	0.86377	0.927677
	2-Mannose	WLZ quartile*study week	361.318	2373.95	0.879556	0.927677
	3,6-Galactose	WLZ quartile*study week	223.418	1376.87	0.871661	0.927677
	6-Glucose	WLZ quartile*study week	-199.619	1434.54	0.889813	0.927677
	T-Fructose	WLZ quartile*study week	-740.56	8812.91	0.933321	0.952765
	4,6-Glucose	WLZ quartile*study week	64.6585	2280.94	0.977482	0.977482
(b) Spearman correlation between reported diet intake (food frequency questionnaire) and levels of glycosidic linkages detected in the fecal samples of upper- and lower- WLZ-response quartile responders among participants treated with MDCF-2.
	Note: Spearman's rank correlations > 0.4 are bolded. The table is limited to glycosidic linkages with q-value < 0.05, as shown in Table S17A. Food frequency questionnaire items with binary or descriptive responses were excluded from the analysis.
		Food frequency question number and description
		FFQ102	FFQ103	FFQ104	FFQ105	FFQ106	FFQ109a	FFQ110a	FFQ111a	FFQ112a	FFQ114a	FFQ115a	FFQ116a	FFQ117a	FFQ118a	FFQ119a	FFQ120a	FFQ121a	FFQ122a	FFQ123a	FFQ124a	FFQ125a	FFQ126a	FFQ127a	FFQ128a	FFQ129	FFQ131a	FFQ132
	Glycosidic linkage	Last night, how many times did you breastfeed your child from sunset to sunrise?	Yesterday, during the day, how many times did you breastfeed your child?	Do you give your child any other milk, such as tinned, packed, powdered or fresh animal milk?	Last night, how many times did you feed your child animal milks from sunset to sunrise?	Yesterday, during the day, how many times did you feed your child animal milk?	Plain water, how many times?	Tea, coffee, or any other warm/hot drinks, how many times?	Fruit or vegetable juices, how many times?	Any other liquids, such as sugar water, thin soup or broth, carbonated drinks, commercially packed juices, how many times?	Rice, bread, noodles, or other foods made from grains, how many times?	If yes, how many times?	Carrots or sweet potatoes that are yellow or orange inside, how many times?	Any dark green or other leafy vegetables such as spinach, how many times?	Foods made with beans, lentils, peas, corn, ground nuts or any other legumes, how many times?	Ripe mangoes, papayas, or other sweet yellow/orange or red fruit, how many times?	Any other fruits or vegetables such as banana, apple, oranges, tomatoes, squash etc., how many times?	Liver, kidney, or other organ meats, how many times?	Any meat, such as chicken, beef, lamb, goat, ducks (others), how many times?	Eggs, how many times?	Fresh or dried fish or shellfish, how many times?	Cheese, yogurt, or other dairy products, how many times?	Any sugary foods such as pastries, cakes, or biscuits, how many times?	Any commercially available foods, how many times?	Any locally produced/vendor foods (such as rice cakes, chanachur, icecreametc.), how many times?	Yesterday, counting meals and snacks, how many times did the participant ate?	Yesterday during food preparation, did oil was mixed with it, how many spoons?	How would the responder describe participant’s appetite?
	T-F-Arabinose	-0.165827	0.139165	-0.149361	-0.295153	-0.102575	0.379055	-0.0333259	-0.0750896	0.215252	0.0961068	-0.0611608	0.268177	0.399208	0.400497	0.13289	-0.125908	-0.0926335	-0.137341	0.0838721	-0.0553296	0.0165472	-0.124468	-0.0179335	0.239833	0.0351671	0.0308459	0.136458
	2-F-Arabinose	-0.13257	0.0230062	-0.235833	-0.263027	-0.205929	0.31251	-0.135991	-0.18236	0.0679744	-0.0157515	-0.194799	0.268177	0.352971	0.340249	-0.0168749	-0.0258147	-0.216145	-0.262772	0.0878899	-0.0218126	-0.00523993	-0.150432	-0.154228	0.232038	-0.18166	0.0875803	0.0138536
	5-F-Arabinose	-0.163763	0.0728531	-0.0943333	-0.202792	-0.0495995	0.234155	-0.129003	-0.0107271	0.0793035	-0.0424605	-0.0582713	0.311086	0.241761	0.414077	-0.0253123	-0.23355	-0.0617557	-0.209537	0.111495	-0.215466	0.0816327	-0.126074	-0.126491	0.331817	-0.142236	0.0239606	0.03879
	2,3-F-Arabinose	-0.403672	-0.192621	0.0314444	-0.0636773	0.119714	0.368834	-0.125778	0.117998	0.0453163	0.2591	-0.0105948	0.311086	0.105468	0.57556	-0.156092	0.10058	0	-0.191305	0.233536	-0.234087	0.0143409	-0.212532	-0.123622	0.284526	0.0685423	0.172957	0.253752
	T-P-Xylose	-0.229359	-0.096536	-0.07075	-0.195621	-0.0459639	0.305242	-0.184905	-0.18236	-0.147278	0.0751048	-0.0671805	0.268177	0.236926	0.212594	-0.059062	0.192636	-0.216145	-0.146821	0.214954	-0.0500094	0.0377827	-0.210926	-0.309174	0.248148	-0.149628	0.2184	0.232971
	2-Xylose	-0.191744	-0.244498	-0.0550278	-0.127355	0.00129842	0.201905	0.0698768	0.0965438	-0.0453163	0.126468	0.0869254	0.289631	-0.0849186	0.260496	-0.19828	0.242317	-0.0617557	-0.140988	0.28175	-0.0244727	-0.288196	-0.229931	-0.187226	0.236715	-0.178748	0.331042	0.335719
	T-GlcA	-0.244726	-0.0908972	-0.0157222	-0.169806	0.0127245	0.277307	-0.184905	-0.139452	-0.113291	0.129664	-0.0936675	0.268177	0.291927	0.139754	0.0126561	0.272759	-0.123511	-0.0785155	0.129073	-0.0250047	0.0810811	-0.264193	-0.217354	0.124983	-0.0468148	0.188105	0.297159
	T-GalA	-0.14312	0.142774	-0.157222	-0.296874	-0.0953038	0.296612	0.00913774	0.0107271	0.192594	0.0885735	-0.0883701	0.268177	0.320334	0.415312	0.103359	-0.153671	-0.0617557	-0.0994205	0.0934144	-0.116511	0.011583	-0.114564	-0.0915806	0.215408	-0.0228474	0.0415869	0.136227
	6-Galactose	-0.117203	0.152022	-0.0157222	-0.226886	0.0459639	0.0635921	-0.205868	-0.225269	-0.158607	0.0358403	-0.0599568	-0.0965438	-0.0843142	-0.0444448	-0.0991398	0.154158	-0.0154389	-0.1388	0.248603	-0.312293	-0.243519	-0.059691	0.012673	-0.118228	-0.0851179	0.36299	-0.0397136
	2,4,6-Glucose	-0.277983	-0.210439	-0.117917	-0.13051	-0.0168794	0.171017	-0.111265	0.203815	-0.181265	0.152264	0.035637	0.0965438	-0.102144	0.583708	-0.137108	-0.110808	0.0308778	-0.142203	0.256136	-0.331977	-0.0943188	0.0361358	-0.269959	0.0262439	-0.183003	0.069954	0.25583
	3-Mannose	-0.116973	-0.359754	-0.275139	-0.275935	-0.206968	-0.0299792	-0.156417	-0.0107271	-0.305885	-0.192214	-0.0924635	-0.139452	-0.358411	0.00271607	-0.305857	0.153671	-0.0926335	-0.088968	0.196371	-0.0452213	-0.0113072	-0.358146	-0.435426	0.314667	-0.440821	0.294137	0.0664972
	4-Mannose	-0.0915144	-0.102626	-0.172944	-0.10871	-0.136853	0.252097	-0.263382	-0.18236	-0.260569	0.0420039	-0.00457502	0.117998	0.0314289	0.229878	-0.286873	0.111052	-0.2779	-0.251833	0.216962	0.0388371	-0.20353	-0.043363	-0.29961	0.0174093	-0.302393	0.34261	0.217963
	4,6-Mannose	-0.0915144	-0.096536	-0.117917	-0.285687	-0.0921876	0.246874	0.0274132	-0.289631	-0.0339872	0.0789856	-0.286059	0.0107271	0.138408	0.0358027	0.0189842	0.258147	-0.262462	-0.341773	0.164731	0.192589	-0.188086	-0.255895	-0.0748426	0.0844483	-0.127229	0.188105	0.109212
	3,4,6-Mannose	-0.0433489	0.171193	-0.07075	-0.121044	0.0298636	0.035657	-0.162867	0.117998	0	0.124186	-0.0977609	-0.117998	0.236624	0.374571	0.111796	-0.051873	-0.0926335	-0.0899403	0.0888943	-0.214934	-0.183673	0.059691	-0.14562	-0.176432	-0.0911658	0.0575606	0.0212422
(c) Analysis of food frequency questionnaire responses grouped by WLZ-response quartile
	Note: Questions took the form "Yesterday, how many times did your child consume..." unless otherwise stated. Data indicate mean frequency over the course of the three month treatment phase of the study)
			WLZ response quartile (mean frequency ± SD)
	Query	Description	Lower	Upper	Ratio
	FFQ110a	Tea, coffee, or any other warm/hot drinks?	0.12 ± 0.36	0.26 ± 0.48	2.08
	FFQ118a	Foods made with beans, lentils, peas, corn, ground nuts or any other legumes?	0.96 ± 1.22	1.66 ± 2.73	1.72
	FFQ121a	Liver, kidney, or other organ meats?	0.08 ± 0.36	0.1 ± 0.41	1.38
	FFQ124a	Fresh or dried fish or shellfish?	0.41 ± 0.83	0.56 ± 0.87	1.37
	FFQ105	Last night, how many times did you feed your child animal milks from sunset to sunrise?	0.54 ± 0.88	0.7 ± 1.46	1.28
	FFQ114a	Rice, bread, noodles, or other foods made from grains?	3.49 ± 2.09	4.25 ± 2.9	1.22
	FFQ107a	Is your child eating any semi-solid, mashed, or solid foods (homemade, not snacks)?	3.17 ± 2.07	3.78 ± 2.92	1.19
	FFQ125a	Cheese, yogurt, or other dairy products?	0.15 ± 0.43	0.18 ± 0.48	1.19
	FFQ123a	Eggs?	0.42 ± 0.69	0.48 ± 0.68	1.14
	FFQ131a	Yesterday during food preparation, did oil was mixed with it?	0.27 ± 0.71	0.3 ± 0.77	1.11
	FFQ117a	Any dark green or other leafy vegetables such as spinach?	0.24 ± 0.6	0.24 ± 0.61	1
	FFQ129	Yesterday, counting meals and snacks, how many times did the participant ate?	6.96 ± 2.85	6.99 ± 3.2	1
	FFQ132	How would the responder describe participant’s appetite?	2.64 ± 1.18	2.61 ± 1.12	0.99
	FFQ119a	Ripe mangoes, papayas, or other sweet yellow/orange or red fruit?	0.24 ± 0.71	0.23 ± 0.52	0.96
	FFQ109a	Plain water?	9.3 ± 2.49	8.83 ± 2.64	0.95
	FFQ115a	White potatoes or other foods made from roots?	0.92 ± 1.1	0.87 ± 1.04	0.94
	FFQ126a	Any sugary foods such as pastries, cakes, or biscuits?	0.67 ± 0.91	0.61 ± 0.8	0.91
	FFQ106	Yesterday, during the day, how many times did you feed your child animal milk?	0.88 ± 1.31	0.77 ± 1.38	0.88
	FFQ128a	Any locally produced/vendor foods (such as rice cakes, chanachur, icecreametc.)?	0.52 ± 0.84	0.45 ± 0.69	0.85
	FFQ104	Do you give your child any other milk, such as tinned, packed, powdered or fresh animal milk?	0.57 ± 0.5	0.44 ± 0.5	0.77
	FFQ120a	Any other fruits or vegetables such as banana, apple, oranges, tomatoes, squash etc.?	1.43 ± 1.67	1.1 ± 1.26	0.77
	FFQ102	Last night, how many times did you breastfeed your child from sunset to sunrise?	4.44 ± 2.38	3.21 ± 2.53	0.72
	FFQ122a	Any meat, such as chicken, beef, lamb, goat, ducks (others)?	0.51 ± 0.98	0.37 ± 0.7	0.72
	FFQ103	Yesterday, during the day, how many times did you breastfeed your child?	5.1 ± 3.08	3.28 ± 2.74	0.64
	FFQ127a	Any commercially available foods?	0.59 ± 0.78	0.37 ± 0.67	0.63
	FFQ111a	Fruit or vegetable juices (prepared at home)?	0.05 ± 0.21	0.03 ± 0.17	0.6
	FFQ112a	Any other liquids, such as sugar water, thin soup or broth, carbonated drinks, commercially packed juices.	0.38 ± 0.7	0.16 ± 0.42	0.43
	FFQ116a	Carrots or sweet potatoes that are yellow or orange inside?	0.3 ± 0.87	0.1 ± 0.46	0.35
	FFQ130a	Yesterday during the day and at night, did the participant eat anything else other than the foods that were mentioned right now?	0.05 ± 0.21	0 ± 0	0
	fg5	eggs	0.33 ± 0.47	0.38 ± 0.49	1.14
	fg4	flesh foods (meat, fish, poultry and liver/organ meats)	0.54 ± 0.5	0.58 ± 0.5	1.07
	fg2	legumes and nuts	0.53 ± 0.5	0.55 ± 0.5	1.04
	fg1	grains, roots and tubers	1 ± 0	0.99 ± 0.1	0.99
	fg7	other fruits and vegetables	0.61 ± 0.49	0.59 ± 0.49	0.97
	fg6	vitamin-A rich fruits and vegetables	0.38 ± 0.49	0.35 ± 0.48	0.93
	fg3	dairy products (milk, yogurt, cheese)	0.67 ± 0.47	0.53 ± 0.5	0.8
	mdd	Minimum dietary diversity	0.67 ± 0.47	0.67 ± 0.47	1
	mmf	Minimum meal frequency	0.97 ± 0.17	0.95 ± 0.21	0.98
	mad	Minimum acceptable diet	0.61 ± 0.49	0.53 ± 0.5	0.88
